# DNA methylation signatures and the contribution of age-associated methylomic drift to carcinogenesis in early-onset colorectal cancer

**DOI:** 10.1101/2021.03.24.21254210

**Authors:** Jihoon E. Joo, Mark Clendenning, Ee Ming Wong, Christophe Rosty, Khalid Mahmood, Peter Georgeson, Ingrid M. Winship, Susan G. Preston, Aung Ko Win, Pierre-Antoine Dugué, Harindra Jayasekara, Dallas English, Finlay A. Macrae, John L. Hopper, Mark A. Jenkins, Roger L. Milne, Graham G. Giles, Melissa C. Southey, Daniel D. Buchanan

## Abstract

**Background:** The role of DNA methylation (DNAm) in the carcinogenesis of colorectal cancer (CRC) diagnosed <50years of age (early-onset CRC or EOCRC) is currently unknown. We investigated aberrant DNAm changes and the contribution of ageing-associated methylomic drift, and age acceleration to EOCRC carcinogenesis.

**Methods:** Genome-wide DNAm profiling using the Infinium HM450K on 97 EOCRC tumour and 54 normal colonic mucosa samples was compared with: 1) intermediate-onset CRC (IOCRC; diagnosed between 50-70 years; 343 tumour and 35 normal); and 2) late-onset CRC (LOCRC; >70 years; 318 tumour and 40 normal). CpGs associated with age-related methylation drift were identified using a public dataset of 231 normal mucosa samples from people without CRC. DNAm-age was estimated using epiTOC2.

**Results:** Common to all three age-of-onset groups, 88,385 (20% of all CpGs) CpGs were differentially methylated between tumour and normal mucosa. We identified 234 differentially methylated genes that were unique to the EOCRC group. In normal mucosa from people without CRC, we identified 28,154 CpGs that undergo ageing-related DNAm drift and of those, 65% were aberrantly methylated in EOCRC tumours. Based on the mitotic-based DNAm clock epiTOC2, we identified age acceleration in normal mucosa of people with EOCRC compared with normal mucosa from the IOCRC, LOCRC groups (*p*=3.7×10^−16^) and young people without CRC (*p*=5.8×10^−6^).

**Conclusion:** EOCRC acquires unique DNAm alterations at 234 loci. CpGs associated with ageing-associated drift were widely affected in EOCRC without needing the decades-long accrual of DNAm drift as commonly seen in intermediate- and late-onset CRCs. We found accelerated ageing in normal mucosa from people with EOCRC, as evidenced by a faster stem-cell division rate, potentially contributing to EOCRC carcinogenesis.

## Supplementary Tables for "DNA methylation signatures and the contribution of age-associated methylomic drift to carcinogenesis in early-onset colorectal cancer" (part 4 of 5)

### Sheet: S.Table8 (continued)
Supplementary Table 8
cg25049698	2.38e-14	1.85e-12	0.479704
cg27553667	2.39e-14	1.86e-12	0.494948
cg14273502	2.39e-14	1.86e-12	0.508135
cg01075005	2.4e-14	1.87e-12	0.492347
cg08900043	2.4e-14	1.87e-12	0.467396
cg06913501	2.4e-14	1.87e-12	0.530607
cg08724563	2.42e-14	1.88e-12	0.50848
cg08807097	2.42e-14	1.88e-12	0.533585
cg20306837	2.42e-14	1.88e-12	0.517298
cg10151685	2.43e-14	1.89e-12	0.487513
cg02469838	2.43e-14	1.89e-12	0.541735
cg26272220	2.44e-14	1.9e-12	0.435656
cg04248446	2.46e-14	1.91e-12	0.430295
cg03951603	2.47e-14	1.92e-12	0.536443
cg23934731	2.48e-14	1.93e-12	0.483037
cg14461547	2.48e-14	1.93e-12	0.387764
cg12696328	2.49e-14	1.93e-12	0.351119
cg19037350	2.49e-14	1.93e-12	0.498529
cg26885517	2.49e-14	1.93e-12	0.507997
cg00094518	2.51e-14	1.94e-12	0.530532
cg20739013	2.51e-14	1.95e-12	0.492314
cg08295543	2.52e-14	1.95e-12	0.511925
cg04774711	2.52e-14	1.96e-12	0.484855
cg05634149	2.54e-14	1.97e-12	0.530099
cg03405983	2.54e-14	1.97e-12	0.408385
cg04636269	2.54e-14	1.97e-12	0.45172
cg05942459	2.54e-14	1.97e-12	0.516705
cg07130150	2.54e-14	1.97e-12	0.461138
cg14654926	2.56e-14	1.98e-12	0.529639
cg24475782	2.57e-14	1.99e-12	0.527131
cg03596280	2.58e-14	2e-12	0.503046
cg22505086	2.58e-14	2e-12	0.497691
cg15808426	2.59e-14	2.01e-12	0.500593
cg02409177	2.6e-14	2.01e-12	0.508948
cg09648702	2.6e-14	2.01e-12	0.493425
cg04575058	2.61e-14	2.01e-12	0.536414
cg03563630	2.62e-14	2.02e-12	0.505028
cg01520986	2.62e-14	2.02e-12	0.513352
cg07012926	2.64e-14	2.04e-12	0.487711
cg09656363	2.64e-14	2.04e-12	0.532254
cg26527487	2.65e-14	2.05e-12	0.503153
cg26298814	2.65e-14	2.05e-12	0.514943
cg24101492	2.65e-14	2.05e-12	0.512083
cg20216139	2.66e-14	2.05e-12	0.450509
cg05131623	2.66e-14	2.05e-12	0.47987
cg25823419	2.66e-14	2.05e-12	0.488959
cg06597462	2.67e-14	2.06e-12	0.512558
cg26220673	2.67e-14	2.06e-12	0.485028
cg05302531	2.68e-14	2.07e-12	0.340361
cg04499648	2.71e-14	2.09e-12	0.522113
cg24366702	2.72e-14	2.1e-12	0.511759
cg11213520	2.72e-14	2.1e-12	0.500717
cg24685755	2.73e-14	2.1e-12	0.504165
cg16185834	2.73e-14	2.1e-12	0.499449
cg16461251	2.75e-14	2.12e-12	0.509089
cg20086208	2.75e-14	2.12e-12	0.514359
cg07060233	2.76e-14	2.12e-12	0.499634
cg20183094	2.76e-14	2.12e-12	0.47038
cg19607165	2.76e-14	2.13e-12	0.49579
cg09155219	2.77e-14	2.13e-12	0.49077
cg25079102	2.78e-14	2.14e-12	0.51673
cg00557947	2.79e-14	2.15e-12	0.446343
cg03480337	2.8e-14	2.15e-12	0.496121
cg23068913	2.8e-14	2.15e-12	0.466879
cg13542964	2.81e-14	2.16e-12	0.499252
cg13157757	2.81e-14	2.16e-12	0.522043
cg08294267	2.82e-14	2.17e-12	0.457096
cg11014124	2.83e-14	2.17e-12	0.474841
cg11400953	2.83e-14	2.17e-12	0.48266
cg08506654	2.83e-14	2.18e-12	0.509424
cg18207741	2.84e-14	2.18e-12	0.403769
cg04104463	2.84e-14	2.18e-12	0.513393
cg15416279	2.86e-14	2.19e-12	0.488986
cg02125910	2.86e-14	2.2e-12	0.499838
cg27560561	2.86e-14	2.2e-12	0.524695
cg04954680	2.87e-14	2.21e-12	0.544437
cg10768206	2.89e-14	2.22e-12	0.546816
cg14912644	2.89e-14	2.22e-12	0.489368
cg23213887	2.91e-14	2.23e-12	0.520964
cg14987769	2.91e-14	2.23e-12	0.510248
cg03231647	2.92e-14	2.24e-12	0.428975
cg08693738	2.92e-14	2.24e-12	0.480024
cg03556393	2.93e-14	2.25e-12	0.463733
cg24290616	2.93e-14	2.25e-12	0.507531
cg19969606	2.94e-14	2.25e-12	0.49933
cg26983177	2.96e-14	2.27e-12	0.529175
cg06620896	2.96e-14	2.27e-12	0.485229
cg14493920	2.97e-14	2.27e-12	0.500653
cg17780246	2.97e-14	2.27e-12	0.504907
cg21100077	2.98e-14	2.28e-12	0.394588
cg26651233	2.99e-14	2.29e-12	0.500467
cg14022137	2.99e-14	2.29e-12	0.520978
cg15668533	3e-14	2.3e-12	0.500565
cg13032616	3.01e-14	2.3e-12	0.513769
cg19209066	3.01e-14	2.3e-12	0.513295
cg10596451	3.02e-14	2.31e-12	0.515479
cg13996617	3.02e-14	2.31e-12	0.537633
cg04130427	3.02e-14	2.31e-12	0.52385
cg21392341	3.04e-14	2.33e-12	0.412997
cg06428163	3.05e-14	2.33e-12	0.507433
cg27209578	3.05e-14	2.33e-12	0.464204
cg09604203	3.06e-14	2.34e-12	0.520889
cg16457842	3.07e-14	2.34e-12	0.521243
cg06905984	3.08e-14	2.36e-12	0.530522
cg14981312	3.1e-14	2.37e-12	0.529802
cg09674215	3.1e-14	2.37e-12	0.508694
cg24891539	3.11e-14	2.37e-12	0.513306
cg04704053	3.11e-14	2.37e-12	0.502915
cg17236169	3.11e-14	2.37e-12	0.484423
cg15644671	3.12e-14	2.38e-12	0.434091
cg15929797	3.12e-14	2.38e-12	0.518023
cg07440775	3.12e-14	2.38e-12	0.473017
cg00478479	3.14e-14	2.39e-12	0.435922
cg21144922	3.14e-14	2.4e-12	0.47539
cg20092892	3.15e-14	2.4e-12	0.485897
cg19597382	3.15e-14	2.4e-12	0.545087
cg10129041	3.16e-14	2.41e-12	0.523636
cg05882680	3.16e-14	2.41e-12	0.499285
cg04491367	3.18e-14	2.42e-12	0.499877
cg09236284	3.22e-14	2.45e-12	0.521775
cg03082580	3.22e-14	2.45e-12	0.472778
cg24708006	3.23e-14	2.46e-12	0.50076
cg14442421	3.24e-14	2.46e-12	0.519568
cg16424078	3.24e-14	2.46e-12	0.527438
cg03235290	3.24e-14	2.47e-12	0.482524
cg13585776	3.25e-14	2.47e-12	0.487722
cg23901852	3.27e-14	2.49e-12	0.480254
cg22848896	3.28e-14	2.49e-12	0.51834
cg08210688	3.28e-14	2.49e-12	0.439405
cg26371061	3.28e-14	2.5e-12	0.527726
cg02214745	3.29e-14	2.5e-12	0.52735
cg25666233	3.3e-14	2.5e-12	0.508266
cg11374425	3.3e-14	2.5e-12	0.52498
cg03079395	3.3e-14	2.51e-12	0.538276
cg22719623	3.3e-14	2.51e-12	0.472544
cg00522018	3.31e-14	2.51e-12	0.493123
cg07476508	3.32e-14	2.52e-12	0.494771
cg06183559	3.32e-14	2.52e-12	0.43273
cg27013696	3.32e-14	2.52e-12	0.489956
cg19235095	3.33e-14	2.53e-12	0.505405
cg04272086	3.34e-14	2.53e-12	0.53995
cg12650655	3.35e-14	2.54e-12	0.502501
cg17860198	3.35e-14	2.54e-12	0.479846
cg17310258	3.36e-14	2.54e-12	0.513258
cg08823244	3.37e-14	2.55e-12	0.516754
cg00123762	3.37e-14	2.56e-12	0.380296
cg14424407	3.37e-14	2.56e-12	0.396232
cg13393830	3.38e-14	2.56e-12	0.413274
cg12111758	3.38e-14	2.56e-12	0.491237
cg08243619	3.4e-14	2.57e-12	0.473794
cg23065715	3.4e-14	2.57e-12	0.374802
cg15929698	3.4e-14	2.57e-12	0.497732
cg01583131	3.41e-14	2.58e-12	0.423795
cg18479593	3.41e-14	2.58e-12	0.441324
cg02899772	3.42e-14	2.58e-12	0.531604
cg26194089	3.42e-14	2.59e-12	0.486296
cg03794801	3.42e-14	2.59e-12	0.518135
cg24085707	3.42e-14	2.59e-12	0.528473
cg24258125	3.42e-14	2.59e-12	0.505215
cg26667946	3.43e-14	2.59e-12	0.485215
cg01146232	3.43e-14	2.59e-12	0.467023
cg11407741	3.44e-14	2.6e-12	0.487839
cg27588605	3.44e-14	2.6e-12	0.525658
cg17478228	3.45e-14	2.61e-12	0.471396
cg03623155	3.45e-14	2.61e-12	0.428663
cg10996058	3.47e-14	2.62e-12	0.523186
cg10286380	3.48e-14	2.63e-12	0.509989
cg07056644	3.48e-14	2.63e-12	0.494078
cg12258811	3.53e-14	2.66e-12	0.497573
cg09314708	3.54e-14	2.67e-12	0.454091
cg20395967	3.55e-14	2.68e-12	0.502977
cg05230054	3.56e-14	2.68e-12	0.508485
cg00917569	3.56e-14	2.69e-12	0.519147
cg13604020	3.58e-14	2.7e-12	0.401476
cg25042430	3.58e-14	2.7e-12	0.458895
cg13855243	3.58e-14	2.7e-12	0.494362
cg17156743	3.58e-14	2.7e-12	0.461196
cg11241436	3.58e-14	2.7e-12	0.470754
cg05513983	3.59e-14	2.71e-12	0.502222
cg24306982	3.61e-14	2.72e-12	0.471852
cg00861497	3.62e-14	2.73e-12	0.538919
cg24684807	3.62e-14	2.73e-12	0.430498
cg18664869	3.64e-14	2.74e-12	0.500273
cg17897626	3.65e-14	2.75e-12	0.475438
cg07899681	3.67e-14	2.77e-12	0.518445
cg21100518	3.69e-14	2.78e-12	0.457264
cg27558095	3.7e-14	2.78e-12	0.480663
cg22456162	3.72e-14	2.8e-12	0.51031
cg08993368	3.73e-14	2.8e-12	0.499917
cg20897830	3.73e-14	2.8e-12	0.529204
cg11626236	3.74e-14	2.81e-12	0.481461
cg14408465	3.76e-14	2.83e-12	0.493934
cg26533273	3.78e-14	2.84e-12	0.520935
cg06616879	3.78e-14	2.84e-12	0.452277
cg02058408	3.79e-14	2.84e-12	0.497634
cg06261937	3.79e-14	2.85e-12	0.53829
cg00588621	3.79e-14	2.85e-12	0.512118
cg03236802	3.8e-14	2.85e-12	0.460554
cg10857167	3.8e-14	2.85e-12	0.47925
cg08101303	3.81e-14	2.86e-12	0.516094
cg01556502	3.81e-14	2.86e-12	0.509215
cg00989365	3.81e-14	2.86e-12	0.509894
cg00087368	3.82e-14	2.87e-12	0.520492
cg24628676	3.82e-14	2.87e-12	0.484387
cg11034837	3.83e-14	2.87e-12	0.48518
cg18852618	3.85e-14	2.89e-12	0.468482
cg18240463	3.85e-14	2.89e-12	0.382346
cg10396546	3.86e-14	2.9e-12	0.475612
cg05121790	3.87e-14	2.9e-12	0.47707
cg25592513	3.87e-14	2.9e-12	0.505759
cg09986292	3.88e-14	2.91e-12	0.506708
cg23984080	3.9e-14	2.92e-12	-0.522425
cg16235371	3.9e-14	2.92e-12	0.494047
cg03111498	3.91e-14	2.93e-12	0.520416
cg11663667	3.91e-14	2.93e-12	0.496005
cg03045635	3.92e-14	2.93e-12	0.456424
cg07466705	3.93e-14	2.94e-12	0.523592
cg06971096	3.94e-14	2.95e-12	0.525256
cg09854003	3.95e-14	2.96e-12	0.533075
cg07831417	3.97e-14	2.97e-12	0.494408
cg05413872	3.97e-14	2.97e-12	0.440391
cg08703540	4e-14	2.99e-12	0.498187
cg06558014	4e-14	2.99e-12	0.469622
cg25819602	4e-14	2.99e-12	0.530716
cg04464946	4.01e-14	3e-12	0.505708
cg04839422	4.03e-14	3.01e-12	0.508332
cg25113237	4.04e-14	3.02e-12	0.503888
cg11126767	4.05e-14	3.03e-12	0.509506
cg20417527	4.05e-14	3.03e-12	0.527328
cg03714110	4.06e-14	3.03e-12	0.419119
cg04141627	4.06e-14	3.03e-12	0.529477
cg14038391	4.07e-14	3.04e-12	0.516773
cg24154326	4.08e-14	3.05e-12	0.495551
cg17439660	4.09e-14	3.05e-12	0.492349
cg21135533	4.09e-14	3.05e-12	0.492084
cg23404248	4.11e-14	3.07e-12	0.472408
cg04971534	4.12e-14	3.07e-12	0.424059
cg21922574	4.13e-14	3.08e-12	0.508652
cg01446287	4.19e-14	3.12e-12	0.441379
cg04557544	4.25e-14	3.17e-12	0.509288
cg02328332	4.25e-14	3.17e-12	0.501246
cg07675184	4.26e-14	3.18e-12	0.521883
cg16973098	4.27e-14	3.18e-12	0.469528
cg01821058	4.28e-14	3.19e-12	0.479693
cg20692569	4.3e-14	3.2e-12	0.405537
cg20041446	4.31e-14	3.21e-12	0.476698
cg02925601	4.34e-14	3.23e-12	0.486612
cg11229862	4.36e-14	3.25e-12	0.445863
cg19064523	4.37e-14	3.25e-12	0.449049
cg24610231	4.37e-14	3.25e-12	0.434103
cg01255417	4.37e-14	3.25e-12	0.470887
cg06610484	4.37e-14	3.25e-12	0.475412
cg11192416	4.38e-14	3.25e-12	0.498751
cg05915316	4.38e-14	3.25e-12	0.512467
cg22988198	4.39e-14	3.27e-12	0.500508
cg13513864	4.41e-14	3.28e-12	0.502317
cg25936147	4.42e-14	3.28e-12	0.519569
cg01423964	4.42e-14	3.28e-12	0.500193
cg16844941	4.42e-14	3.28e-12	0.495265
cg06399135	4.42e-14	3.28e-12	0.484692
cg21591624	4.42e-14	3.28e-12	0.515507
cg03835609	4.43e-14	3.29e-12	0.51254
cg22490134	4.43e-14	3.29e-12	0.448822
cg02888092	4.47e-14	3.32e-12	0.440447
cg25620430	4.47e-14	3.32e-12	0.465618
cg02116953	4.49e-14	3.33e-12	0.491716
cg10200388	4.49e-14	3.33e-12	0.526128
cg21707187	4.5e-14	3.34e-12	0.516337
cg12068346	4.51e-14	3.34e-12	0.520761
cg13295238	4.51e-14	3.35e-12	0.417644
cg27291698	4.51e-14	3.35e-12	0.47229
cg25000623	4.51e-14	3.35e-12	0.462433
cg05349542	4.52e-14	3.35e-12	0.511292
cg25825506	4.57e-14	3.39e-12	0.521705
cg10648139	4.59e-14	3.4e-12	0.447444
cg07016493	4.59e-14	3.4e-12	0.480006
cg04292718	4.61e-14	3.41e-12	0.475575
cg24437523	4.61e-14	3.42e-12	0.478051
cg23987322	4.62e-14	3.42e-12	0.357648
cg18702689	4.63e-14	3.43e-12	0.529566
cg18856581	4.63e-14	3.43e-12	0.496508
cg18008766	4.65e-14	3.44e-12	0.457875
cg04002444	4.65e-14	3.44e-12	0.516716
cg14768785	4.66e-14	3.44e-12	0.502294
cg09975867	4.66e-14	3.45e-12	0.513698
cg01764252	4.67e-14	3.45e-12	0.521683
cg16419009	4.67e-14	3.45e-12	0.488452
cg01442953	4.67e-14	3.45e-12	0.473845
cg16720619	4.67e-14	3.45e-12	0.49487
cg12062220	4.69e-14	3.46e-12	0.467294
cg00158333	4.73e-14	3.49e-12	0.480832
cg12988424	4.75e-14	3.51e-12	0.511102
cg09506473	4.78e-14	3.53e-12	0.470366
cg15321293	4.79e-14	3.54e-12	0.521014
cg15201877	4.82e-14	3.56e-12	0.421352
cg00829961	4.86e-14	3.59e-12	0.480006
cg07498275	4.87e-14	3.59e-12	0.496152
cg13201808	4.88e-14	3.6e-12	0.418961
cg14283944	4.91e-14	3.62e-12	0.525668
cg25995825	4.92e-14	3.63e-12	0.477765
cg08332074	4.93e-14	3.64e-12	0.510238
cg17321814	4.93e-14	3.64e-12	0.5048
cg13526469	4.94e-14	3.64e-12	0.498419
cg25358039	4.96e-14	3.65e-12	0.424401
cg11344566	4.98e-14	3.67e-12	0.435194
cg16792842	4.99e-14	3.68e-12	0.521666
cg23279355	4.99e-14	3.68e-12	0.47604
cg14770827	4.99e-14	3.68e-12	0.499722
cg04882273	5.01e-14	3.69e-12	0.502494
cg01341170	5.02e-14	3.7e-12	0.511132
cg02935338	5.04e-14	3.71e-12	0.511187
cg08703337	5.04e-14	3.71e-12	0.498085
cg01225698	5.05e-14	3.72e-12	0.323042
cg06612023	5.07e-14	3.73e-12	0.473182
cg15725584	5.07e-14	3.73e-12	0.415759
cg07665387	5.07e-14	3.73e-12	0.489278
cg11736940	5.09e-14	3.75e-12	0.488931
cg04640920	5.11e-14	3.75e-12	0.326459
cg01914621	5.11e-14	3.75e-12	0.509547
cg04162059	5.11e-14	3.76e-12	0.42905
cg03997663	5.12e-14	3.77e-12	0.506528
cg11899535	5.13e-14	3.77e-12	0.502517
cg04975505	5.17e-14	3.8e-12	0.511468
cg24156796	5.19e-14	3.81e-12	0.417649
cg21349625	5.2e-14	3.82e-12	0.50824
cg08204783	5.2e-14	3.82e-12	0.524683
cg20073686	5.21e-14	3.82e-12	0.489324
cg07166679	5.22e-14	3.83e-12	0.505861
cg27088150	5.23e-14	3.84e-12	0.494648
cg05485663	5.23e-14	3.84e-12	0.520757
cg04043150	5.23e-14	3.84e-12	0.487426
cg04406454	5.25e-14	3.85e-12	0.378794
cg10906602	5.26e-14	3.86e-12	0.514841
cg01871214	5.33e-14	3.91e-12	0.510874
cg19179801	5.34e-14	3.92e-12	0.499998
cg20439889	5.37e-14	3.94e-12	0.492467
cg00099976	5.37e-14	3.94e-12	0.497842
cg23995914	5.37e-14	3.94e-12	0.378995
cg06314761	5.38e-14	3.94e-12	0.508995
cg24053165	5.39e-14	3.95e-12	0.499745
cg02182795	5.4e-14	3.96e-12	0.438017
cg14375937	5.43e-14	3.98e-12	0.48203
cg27500798	5.44e-14	3.98e-12	0.548187
cg22794704	5.45e-14	3.99e-12	0.458065
cg08460435	5.47e-14	4.01e-12	0.460446
cg00376979	5.49e-14	4.02e-12	0.405222
cg04844564	5.5e-14	4.02e-12	0.53936
cg05895376	5.5e-14	4.02e-12	0.490011
cg00046499	5.52e-14	4.04e-12	0.515248
cg07963349	5.53e-14	4.04e-12	0.472397
cg15731056	5.54e-14	4.05e-12	0.506246
cg17526573	5.55e-14	4.06e-12	0.460671
cg06583576	5.58e-14	4.08e-12	0.463959
cg16400492	5.58e-14	4.08e-12	0.470321
cg18021368	5.58e-14	4.08e-12	0.511003
cg16330450	5.59e-14	4.09e-12	0.490072
cg04531425	5.6e-14	4.09e-12	0.490611
cg04654530	5.61e-14	4.1e-12	0.523615
cg25415246	5.61e-14	4.1e-12	0.523935
cg07448060	5.62e-14	4.1e-12	0.509513
cg01305981	5.63e-14	4.11e-12	0.516742
cg26021960	5.65e-14	4.13e-12	0.51038
cg17284779	5.66e-14	4.13e-12	0.509284
cg04098866	5.66e-14	4.13e-12	0.478435
cg17180443	5.67e-14	4.14e-12	0.511661
cg20426571	5.68e-14	4.14e-12	0.500495
cg19057830	5.69e-14	4.15e-12	0.305625
cg10767350	5.7e-14	4.16e-12	0.447022
cg08004278	5.72e-14	4.17e-12	0.477094
cg08694680	5.73e-14	4.17e-12	0.495797
cg00273449	5.74e-14	4.18e-12	0.45787
cg04003850	5.76e-14	4.2e-12	0.506372
cg06523030	5.76e-14	4.2e-12	0.530166
cg08736638	5.77e-14	4.2e-12	0.5101
cg16463460	5.77e-14	4.2e-12	0.494278
cg25666433	5.78e-14	4.21e-12	0.467221
cg22488849	5.79e-14	4.21e-12	0.506569
cg11215918	5.79e-14	4.21e-12	0.511363
cg04528060	5.8e-14	4.22e-12	0.503205
cg18303477	5.81e-14	4.23e-12	0.49412
cg23619365	5.81e-14	4.23e-12	0.487057
cg12146546	5.84e-14	4.25e-12	0.506695
cg27447740	5.85e-14	4.25e-12	0.519024
cg21800232	5.85e-14	4.26e-12	0.472627
cg14007871	5.86e-14	4.26e-12	0.505502
cg27277532	5.87e-14	4.27e-12	0.525798
cg07303143	5.89e-14	4.28e-12	0.486137
cg04624601	5.9e-14	4.28e-12	0.508082
cg10023530	5.93e-14	4.31e-12	0.471426
cg06819546	5.94e-14	4.31e-12	0.495128
cg03416562	5.95e-14	4.32e-12	0.509477
cg06545268	5.96e-14	4.33e-12	0.473837
cg12304520	5.97e-14	4.34e-12	0.502589
cg17563034	5.98e-14	4.34e-12	0.488217
cg16006349	5.98e-14	4.34e-12	0.482337
cg13177747	5.99e-14	4.35e-12	0.445986
cg03365311	6.01e-14	4.36e-12	0.407353
cg07124117	6.01e-14	4.36e-12	0.474304
cg03557857	6.02e-14	4.37e-12	0.348244
cg15167044	6.04e-14	4.38e-12	0.415309
cg15229943	6.05e-14	4.38e-12	0.512342
cg18937395	6.05e-14	4.38e-12	0.517418
cg21037604	6.05e-14	4.39e-12	0.496115
cg26089160	6.06e-14	4.39e-12	0.520962
cg18503679	6.07e-14	4.4e-12	0.511226
cg09208611	6.09e-14	4.41e-12	0.435232
cg07389839	6.1e-14	4.42e-12	0.389897
cg23380399	6.11e-14	4.42e-12	0.479243
cg02862505	6.13e-14	4.44e-12	0.483467
cg18483289	6.14e-14	4.44e-12	0.476896
cg15874877	6.15e-14	4.45e-12	0.52102
cg24134845	6.17e-14	4.47e-12	0.492677
cg18382753	6.18e-14	4.47e-12	0.490773
cg22105145	6.19e-14	4.48e-12	0.476848
cg26316946	6.19e-14	4.48e-12	0.518266
cg24018520	6.19e-14	4.48e-12	0.525843
cg24987542	6.26e-14	4.53e-12	0.484425
cg06382526	6.27e-14	4.53e-12	0.495044
cg05920909	6.27e-14	4.53e-12	0.477244
cg17020834	6.28e-14	4.54e-12	0.487385
cg10074727	6.29e-14	4.55e-12	0.43241
cg16907558	6.31e-14	4.56e-12	0.505853
cg02245378	6.35e-14	4.58e-12	0.464638
cg18856388	6.37e-14	4.6e-12	0.508971
cg20798152	6.38e-14	4.61e-12	0.481541
cg07833019	6.38e-14	4.61e-12	0.455434
cg02418899	6.41e-14	4.63e-12	0.490838
cg11325267	6.43e-14	4.64e-12	0.498569
cg18032969	6.43e-14	4.64e-12	0.482723
cg22680204	6.45e-14	4.66e-12	0.376332
cg21883754	6.46e-14	4.66e-12	0.502488
cg16448890	6.53e-14	4.71e-12	0.535838
cg00903099	6.53e-14	4.71e-12	0.481199
cg12508624	6.53e-14	4.71e-12	0.546991
cg11612266	6.54e-14	4.72e-12	0.49323
cg15128141	6.55e-14	4.72e-12	0.514221
cg23732781	6.57e-14	4.74e-12	0.477705
cg22763718	6.58e-14	4.74e-12	0.499439
cg13925360	6.59e-14	4.75e-12	0.504717
cg22443762	6.61e-14	4.76e-12	0.513924
cg22190438	6.61e-14	4.76e-12	0.526012
cg13257636	6.62e-14	4.77e-12	0.482051
cg13867865	6.63e-14	4.77e-12	0.48687
cg22461835	6.65e-14	4.79e-12	0.48111
cg18799217	6.71e-14	4.83e-12	0.427374
cg26390889	6.71e-14	4.83e-12	0.475494
cg18863595	6.73e-14	4.85e-12	0.498133
cg10124710	6.75e-14	4.85e-12	0.485043
cg09287190	6.75e-14	4.86e-12	0.477623
cg06607919	6.77e-14	4.87e-12	0.448975
cg06424065	6.77e-14	4.87e-12	0.502941
cg15921949	6.78e-14	4.87e-12	0.525074
cg26644049	6.8e-14	4.89e-12	0.511514
cg06232807	6.81e-14	4.9e-12	0.452708
cg20557801	6.82e-14	4.9e-12	0.486651
cg23920642	6.83e-14	4.91e-12	0.445627
cg06333058	6.85e-14	4.92e-12	0.487223
cg02611848	6.89e-14	4.95e-12	0.442036
cg19509330	6.89e-14	4.95e-12	0.516857
cg12535715	6.91e-14	4.96e-12	0.430816
cg12436377	6.92e-14	4.97e-12	0.508431
cg05687686	6.93e-14	4.97e-12	0.487253
cg25830182	6.95e-14	4.98e-12	0.451986
cg03311232	6.95e-14	4.98e-12	0.449152
cg23428985	6.95e-14	4.99e-12	0.48465
cg26461695	6.96e-14	4.99e-12	0.433948
cg09092054	6.96e-14	4.99e-12	0.492257
cg09022422	6.96e-14	4.99e-12	0.509685
cg16762735	6.97e-14	4.99e-12	0.486528
cg00908291	6.97e-14	5e-12	0.507982
cg00379648	6.98e-14	5e-12	0.523085
cg15026241	6.98e-14	5e-12	0.504952
cg07341624	6.99e-14	5.01e-12	0.464266
cg25274052	7e-14	5.01e-12	0.458234
cg18351939	7.01e-14	5.02e-12	0.519725
cg13939185	7.03e-14	5.03e-12	0.546567
cg11214140	7.04e-14	5.04e-12	0.499054
cg14537533	7.06e-14	5.05e-12	0.338884
cg10462643	7.08e-14	5.07e-12	0.375992
cg08767182	7.09e-14	5.07e-12	0.483373
cg14056110	7.11e-14	5.09e-12	0.510233
cg09988118	7.11e-14	5.09e-12	0.488531
cg24719601	7.11e-14	5.09e-12	0.501445
cg00781110	7.13e-14	5.09e-12	0.497396
cg07436152	7.15e-14	5.11e-12	0.51237
cg15684962	7.16e-14	5.12e-12	0.517872
cg19556343	7.19e-14	5.14e-12	0.468203
cg18415687	7.2e-14	5.14e-12	0.499772
cg21982455	7.21e-14	5.15e-12	0.503595
cg06899530	7.23e-14	5.17e-12	0.44399
cg25459450	7.26e-14	5.18e-12	0.504195
cg12800028	7.27e-14	5.19e-12	0.499843
cg06346667	7.27e-14	5.19e-12	0.488275
cg06247406	7.28e-14	5.19e-12	0.541232
cg09602288	7.3e-14	5.21e-12	0.507085
cg03970319	7.31e-14	5.21e-12	0.490682
cg27218796	7.31e-14	5.22e-12	0.429209
cg04651781	7.32e-14	5.22e-12	0.516944
cg23933241	7.32e-14	5.22e-12	0.504791
cg18291941	7.33e-14	5.23e-12	0.509185
cg25026529	7.35e-14	5.24e-12	0.293347
cg03652525	7.37e-14	5.25e-12	0.460602
cg05837727	7.37e-14	5.25e-12	0.430814
cg26911220	7.37e-14	5.25e-12	0.482924
cg11474864	7.38e-14	5.26e-12	0.521471
cg24803719	7.39e-14	5.26e-12	0.500089
cg18445088	7.4e-14	5.27e-12	0.493969
cg02931762	7.41e-14	5.27e-12	0.466868
cg16068263	7.41e-14	5.28e-12	0.469925
cg00350942	7.42e-14	5.28e-12	0.426603
cg06684850	7.44e-14	5.3e-12	0.422009
cg16564033	7.45e-14	5.3e-12	0.503314
cg23241781	7.45e-14	5.3e-12	0.513224
cg23054883	7.49e-14	5.33e-12	0.492783
cg13245152	7.51e-14	5.34e-12	0.493441
cg00109356	7.51e-14	5.34e-12	0.500053
cg20661138	7.52e-14	5.35e-12	0.467343
cg14546394	7.53e-14	5.35e-12	0.467035
cg14930884	7.53e-14	5.35e-12	0.527512
cg07903370	7.53e-14	5.35e-12	0.491475
cg22309923	7.54e-14	5.35e-12	0.475621
cg08461949	7.6e-14	5.4e-12	0.434244
cg25539045	7.61e-14	5.4e-12	0.493446
cg23408114	7.62e-14	5.41e-12	0.467443
cg23096689	7.63e-14	5.42e-12	0.491298
cg07109115	7.64e-14	5.43e-12	0.496576
cg10067970	7.65e-14	5.43e-12	0.497168
cg16794506	7.66e-14	5.43e-12	0.506366
cg10659886	7.66e-14	5.44e-12	0.48151
cg08755224	7.67e-14	5.44e-12	0.504618
cg02386159	7.69e-14	5.46e-12	0.503092
cg11651237	7.72e-14	5.48e-12	0.463881
cg21545390	7.81e-14	5.54e-12	0.500482
cg02154252	7.83e-14	5.55e-12	0.520451
cg15751452	7.84e-14	5.56e-12	0.511207
cg15408073	7.85e-14	5.57e-12	0.412683
cg00842299	7.86e-14	5.57e-12	0.49071
cg17857974	7.86e-14	5.57e-12	0.508954
cg07222863	7.86e-14	5.57e-12	0.510098
cg00235367	7.86e-14	5.57e-12	0.496137
cg14456683	7.87e-14	5.57e-12	0.459838
cg24869601	7.9e-14	5.59e-12	0.479905
cg13035910	7.9e-14	5.6e-12	0.442739
cg14782672	7.96e-14	5.64e-12	0.455171
cg21766898	7.97e-14	5.64e-12	0.488591
cg14567287	8e-14	5.66e-12	0.465969
cg05962092	8e-14	5.66e-12	0.385078
cg21534423	8.07e-14	5.71e-12	0.506652
cg04306063	8.08e-14	5.71e-12	0.493379
cg00575066	8.11e-14	5.74e-12	0.470093
cg10588470	8.13e-14	5.75e-12	0.521002
cg13718539	8.14e-14	5.75e-12	0.516272
cg20945465	8.15e-14	5.76e-12	0.530861
cg02091605	8.15e-14	5.76e-12	0.507417
cg14478163	8.15e-14	5.76e-12	0.546829
cg14510404	8.15e-14	5.76e-12	0.508958
cg17787084	8.16e-14	5.76e-12	0.443642
cg23366166	8.18e-14	5.78e-12	0.440062
cg02466588	8.18e-14	5.78e-12	0.447233
cg10831246	8.21e-14	5.8e-12	0.468511
cg00512726	8.25e-14	5.83e-12	0.517625
cg01420492	8.26e-14	5.83e-12	0.45063
cg04726784	8.29e-14	5.85e-12	0.507804
cg14657525	8.33e-14	5.88e-12	0.492569
cg04736351	8.33e-14	5.88e-12	0.326956
cg06525987	8.34e-14	5.88e-12	0.463929
cg01971813	8.35e-14	5.89e-12	0.515843
cg10789281	8.43e-14	5.94e-12	0.435622
cg14508508	8.45e-14	5.96e-12	0.51264
cg08976810	8.48e-14	5.97e-12	0.503734
cg24643706	8.48e-14	5.98e-12	0.506451
cg16158843	8.48e-14	5.98e-12	0.463776
cg27343836	8.5e-14	5.99e-12	0.504683
cg07398767	8.51e-14	5.99e-12	0.519949
cg05654278	8.52e-14	6e-12	0.469647
cg07931411	8.54e-14	6.01e-12	0.481517
cg18106668	8.54e-14	6.01e-12	0.504455
cg24616539	8.54e-14	6.01e-12	0.472914
cg02126950	8.55e-14	6.02e-12	0.459964
cg23340478	8.59e-14	6.05e-12	0.515661
cg01202265	8.61e-14	6.05e-12	0.483567
cg09798888	8.61e-14	6.06e-12	0.487933
cg15762032	8.62e-14	6.06e-12	0.494403
cg00328724	8.63e-14	6.07e-12	0.459841
cg02232704	8.65e-14	6.08e-12	0.479077
cg19609242	8.72e-14	6.13e-12	0.504882
cg03236397	8.74e-14	6.14e-12	0.474305
cg07645980	8.75e-14	6.15e-12	0.482525
cg00516513	8.76e-14	6.15e-12	0.408543
cg00733728	8.78e-14	6.17e-12	0.502926
cg25772438	8.79e-14	6.17e-12	0.468934
cg17965712	8.79e-14	6.17e-12	0.451004
cg24599434	8.8e-14	6.18e-12	0.504864
cg10795738	8.81e-14	6.18e-12	0.354919
cg17018946	8.82e-14	6.19e-12	0.437988
cg10477621	8.82e-14	6.19e-12	0.460959
cg13577556	8.82e-14	6.19e-12	0.494297
cg00736459	8.84e-14	6.2e-12	0.521362
cg00500705	8.89e-14	6.23e-12	0.415238
cg17536595	8.9e-14	6.24e-12	0.468309
cg17863743	8.92e-14	6.25e-12	0.375902
cg17471928	8.92e-14	6.26e-12	0.50546
cg18897632	8.93e-14	6.26e-12	0.477649
cg13842240	8.94e-14	6.27e-12	0.481648
cg22967396	8.96e-14	6.28e-12	0.494151
cg27289153	8.96e-14	6.28e-12	0.418906
cg11432962	8.99e-14	6.3e-12	0.51822
cg11466369	9e-14	6.3e-12	0.468776
cg11647681	9.01e-14	6.31e-12	0.516155
cg12812583	9.02e-14	6.31e-12	0.4738
cg07691152	9.03e-14	6.32e-12	0.502299
cg00611789	9.03e-14	6.32e-12	0.456068
cg11268739	9.1e-14	6.37e-12	0.462402
cg16182986	9.13e-14	6.39e-12	0.485657
cg18692678	9.2e-14	6.44e-12	0.490633
cg06917617	9.22e-14	6.45e-12	0.450568
cg08522426	9.25e-14	6.47e-12	0.514135
cg14486921	9.26e-14	6.48e-12	0.525177
cg06629130	9.26e-14	6.48e-12	0.437285
cg01169726	9.27e-14	6.48e-12	0.513923
cg18315960	9.3e-14	6.5e-12	0.445058
cg14762856	9.31e-14	6.5e-12	0.502909
cg02024077	9.33e-14	6.52e-12	0.493303
cg17074396	9.39e-14	6.56e-12	0.472562
cg16055241	9.4e-14	6.57e-12	0.503736
cg01598250	9.41e-14	6.57e-12	0.479821
cg27622679	9.43e-14	6.58e-12	0.517543
cg03625287	9.48e-14	6.62e-12	0.517279
cg06717850	9.48e-14	6.62e-12	0.490388
cg25513800	9.5e-14	6.63e-12	0.500663
cg05583398	9.52e-14	6.64e-12	0.524309
cg17737681	9.53e-14	6.65e-12	0.411139
cg22871947	9.54e-14	6.66e-12	0.488532
cg00667789	9.57e-14	6.67e-12	0.495194
cg22322465	9.63e-14	6.72e-12	0.50344
cg15477247	9.65e-14	6.73e-12	0.491866
cg01382137	9.66e-14	6.73e-12	0.461481
cg08613144	9.67e-14	6.74e-12	0.453766
cg22994720	9.74e-14	6.79e-12	0.49386
cg13788027	9.82e-14	6.84e-12	0.487631
cg17632372	9.86e-14	6.87e-12	0.392124
cg02305723	9.86e-14	6.87e-12	0.43184
cg10933003	9.86e-14	6.87e-12	0.412536
cg12419052	9.89e-14	6.89e-12	0.494242
cg25950625	9.95e-14	6.93e-12	0.36498
cg12732998	9.96e-14	6.93e-12	0.43048
cg12268575	9.99e-14	6.95e-12	0.498766
cg08647912	1e-13	6.96e-12	0.488481
cg03791005	1e-13	6.96e-12	0.500293
cg11389172	1e-13	6.97e-12	0.513307
cg20518155	1.01e-13	7.02e-12	0.508532
cg15805568	1.01e-13	7.02e-12	0.465649
cg18177616	1.01e-13	7.02e-12	0.466805
cg21170920	1.01e-13	7.03e-12	0.517984
cg17508941	1.01e-13	7.04e-12	0.488318
cg15108590	1.01e-13	7.04e-12	0.393891
cg05741937	1.02e-13	7.06e-12	0.515404
cg02743222	1.02e-13	7.07e-12	0.511246
cg09599130	1.02e-13	7.08e-12	0.514313
cg26830108	1.02e-13	7.09e-12	0.50321
cg12884406	1.02e-13	7.11e-12	0.529027
cg09579310	1.03e-13	7.13e-12	0.481508
cg05310764	1.03e-13	7.13e-12	0.487399
cg15870334	1.03e-13	7.14e-12	0.497938
cg04019128	1.03e-13	7.14e-12	0.499439
cg13829550	1.03e-13	7.15e-12	0.512301
cg08858210	1.03e-13	7.16e-12	0.442563
cg14416523	1.03e-13	7.16e-12	0.375638
cg14338916	1.03e-13	7.17e-12	0.475793
cg27199384	1.03e-13	7.17e-12	0.492655
cg01603973	1.03e-13	7.17e-12	0.500584
cg21519781	1.04e-13	7.18e-12	0.509063
cg16086559	1.04e-13	7.19e-12	0.454371
cg07474494	1.04e-13	7.21e-12	0.497167
cg13891181	1.05e-13	7.25e-12	0.486663
cg00181439	1.05e-13	7.25e-12	0.529445
cg25200152	1.05e-13	7.26e-12	0.499494
cg10448808	1.05e-13	7.27e-12	0.497641
cg23320862	1.05e-13	7.27e-12	0.491628
cg13824555	1.06e-13	7.31e-12	0.438839
cg03171361	1.06e-13	7.31e-12	0.479932
cg12832313	1.06e-13	7.34e-12	0.501514
cg04861929	1.06e-13	7.36e-12	0.468971
cg16112129	1.07e-13	7.39e-12	0.463269
cg10842804	1.07e-13	7.4e-12	0.507213
cg27621129	1.07e-13	7.4e-12	0.496939
cg10116490	1.07e-13	7.41e-12	0.475734
cg05990549	1.07e-13	7.42e-12	0.462217
cg19675084	1.08e-13	7.44e-12	0.485283
cg00489401	1.08e-13	7.46e-12	0.49516
cg02575712	1.08e-13	7.47e-12	0.479131
cg07730329	1.09e-13	7.52e-12	0.522632
cg09321019	1.09e-13	7.52e-12	0.332027
cg02719752	1.09e-13	7.53e-12	0.425962
cg07882836	1.09e-13	7.54e-12	0.468017
cg05901579	1.09e-13	7.54e-12	0.488499
cg11749672	1.09e-13	7.54e-12	0.310265
cg18451814	1.09e-13	7.56e-12	0.362355
cg24022301	1.09e-13	7.56e-12	0.508037
cg02271895	1.1e-13	7.58e-12	0.486704
cg14693391	1.1e-13	7.58e-12	0.406087
cg16876790	1.1e-13	7.61e-12	0.495655
cg03072984	1.1e-13	7.61e-12	0.524962
cg12300353	1.11e-13	7.62e-12	0.461789
cg15126179	1.11e-13	7.66e-12	0.446041
cg23740610	1.11e-13	7.66e-12	0.366659
cg14405924	1.11e-13	7.68e-12	0.457315
cg12435629	1.12e-13	7.7e-12	0.509935
cg22557662	1.12e-13	7.71e-12	0.366217
cg12388007	1.12e-13	7.73e-12	0.489514
cg26829131	1.12e-13	7.74e-12	0.472755
cg01779771	1.14e-13	7.84e-12	0.515978
cg16404157	1.14e-13	7.86e-12	0.477895
cg25718035	1.15e-13	7.89e-12	0.497535
cg08428452	1.15e-13	7.89e-12	0.400312
cg16092786	1.15e-13	7.89e-12	0.452017
cg13826890	1.15e-13	7.92e-12	0.452903
cg23818621	1.15e-13	7.92e-12	0.537002
cg04401986	1.15e-13	7.93e-12	0.521042
cg06458239	1.16e-13	7.96e-12	0.412036
cg11411228	1.16e-13	7.98e-12	0.496378
cg00564737	1.16e-13	8e-12	0.534531
cg05297854	1.17e-13	8.02e-12	0.475269
cg06724588	1.17e-13	8.02e-12	0.4751
cg01978237	1.17e-13	8.04e-12	0.521698
cg25652029	1.18e-13	8.08e-12	0.399168
cg22699074	1.18e-13	8.1e-12	0.504029
cg02017282	1.18e-13	8.11e-12	0.461749
cg27253807	1.19e-13	8.15e-12	0.432422
cg22676693	1.19e-13	8.15e-12	0.524898
cg03092191	1.19e-13	8.17e-12	0.488464
cg17138769	1.2e-13	8.21e-12	0.48738
cg13478228	1.2e-13	8.21e-12	0.472338
cg25272065	1.2e-13	8.23e-12	0.496317
cg16881064	1.2e-13	8.24e-12	0.447962
cg01089834	1.2e-13	8.24e-12	0.52873
cg20512175	1.2e-13	8.26e-12	0.508725
cg19866866	1.21e-13	8.28e-12	0.482945
cg14582400	1.21e-13	8.3e-12	0.435258
cg13349651	1.22e-13	8.34e-12	0.455584
cg22040627	1.22e-13	8.39e-12	0.506972
cg02933679	1.23e-13	8.41e-12	0.482332
cg24122498	1.23e-13	8.41e-12	0.45451
cg18434718	1.23e-13	8.42e-12	0.467786
cg00847277	1.23e-13	8.44e-12	0.508794
cg05022688	1.23e-13	8.46e-12	0.421388
cg09484039	1.24e-13	8.46e-12	0.469079
cg10591607	1.24e-13	8.46e-12	0.525342
cg17816908	1.24e-13	8.46e-12	0.494503
cg13126517	1.24e-13	8.46e-12	0.503933
cg06014588	1.24e-13	8.49e-12	0.483477
cg18784558	1.24e-13	8.5e-12	0.489303
cg25809841	1.24e-13	8.5e-12	0.474322
cg17880014	1.25e-13	8.52e-12	0.457711
cg11660826	1.25e-13	8.52e-12	0.532485
cg13782301	1.25e-13	8.55e-12	0.504887
cg07142201	1.25e-13	8.57e-12	0.494899
cg24382823	1.25e-13	8.57e-12	0.46661
cg04184836	1.26e-13	8.59e-12	0.489741
cg07103093	1.26e-13	8.59e-12	0.477472
cg02693127	1.26e-13	8.61e-12	0.477466
cg00178864	1.26e-13	8.62e-12	0.40387
cg05783854	1.27e-13	8.65e-12	0.483908
cg19020830	1.27e-13	8.65e-12	0.476492
cg06159394	1.27e-13	8.66e-12	0.491788
cg12961842	1.27e-13	8.68e-12	0.508478
cg22730140	1.27e-13	8.69e-12	0.520175
cg12629325	1.27e-13	8.69e-12	0.479675
cg14809705	1.27e-13	8.69e-12	0.498558
cg07062476	1.27e-13	8.69e-12	0.518049
cg10241484	1.28e-13	8.7e-12	0.506519
cg02921624	1.28e-13	8.73e-12	0.480308
cg03764259	1.28e-13	8.73e-12	0.479898
cg08182446	1.28e-13	8.74e-12	0.497641
cg16142855	1.28e-13	8.75e-12	0.491618
cg22041190	1.28e-13	8.75e-12	0.480658
cg02338757	1.28e-13	8.75e-12	0.46579
cg00553149	1.28e-13	8.76e-12	0.488442
cg23806894	1.29e-13	8.76e-12	0.570159
cg13019143	1.29e-13	8.76e-12	0.474414
cg16027761	1.29e-13	8.79e-12	0.47634
cg25780671	1.29e-13	8.79e-12	0.549335
cg20064455	1.29e-13	8.8e-12	0.523772
cg02375320	1.29e-13	8.8e-12	0.451299
cg01919632	1.3e-13	8.84e-12	0.500259
cg22904737	1.3e-13	8.85e-12	0.378613
cg11889265	1.3e-13	8.87e-12	0.494849
cg02595832	1.3e-13	8.87e-12	0.478267
cg08045824	1.3e-13	8.87e-12	0.502598
cg13012916	1.31e-13	8.89e-12	0.500666
cg12973941	1.31e-13	8.89e-12	0.49108
cg10131194	1.31e-13	8.91e-12	0.5155
cg27405960	1.31e-13	8.93e-12	0.441093
cg03425412	1.31e-13	8.93e-12	0.427422
cg04181150	1.31e-13	8.93e-12	0.524342
cg09016968	1.31e-13	8.93e-12	0.471257
cg04023150	1.32e-13	8.94e-12	0.520835
cg25576788	1.32e-13	8.95e-12	0.404357
cg12951849	1.33e-13	9.05e-12	0.495705
cg05846716	1.34e-13	9.07e-12	0.481368
cg04882397	1.34e-13	9.07e-12	0.485716
cg07127762	1.34e-13	9.09e-12	0.508393
cg07703401	1.34e-13	9.1e-12	0.472318
cg16392213	1.34e-13	9.1e-12	0.372105
cg06341957	1.35e-13	9.13e-12	0.477418
cg04129469	1.35e-13	9.15e-12	0.506225
cg12798259	1.35e-13	9.17e-12	0.498589
cg14482313	1.35e-13	9.18e-12	0.332446
cg26678970	1.35e-13	9.18e-12	0.530344
cg01638213	1.36e-13	9.19e-12	0.491051
cg07150045	1.36e-13	9.2e-12	0.503524
cg00011740	1.36e-13	9.23e-12	0.499993
cg23666945	1.37e-13	9.26e-12	0.502753
cg10071643	1.38e-13	9.33e-12	0.495319
cg20884298	1.38e-13	9.35e-12	0.484882
cg20987938	1.38e-13	9.35e-12	0.52159
cg26606286	1.38e-13	9.35e-12	0.443478
cg21255438	1.38e-13	9.37e-12	0.477843
cg24980653	1.39e-13	9.39e-12	0.507183
cg07810806	1.39e-13	9.39e-12	0.493579
cg01735384	1.4e-13	9.45e-12	0.445586
cg26603050	1.4e-13	9.48e-12	0.467155
cg15533075	1.4e-13	9.49e-12	0.439427
cg17888033	1.41e-13	9.53e-12	0.448025
cg25504607	1.42e-13	9.58e-12	0.435032
cg03895593	1.42e-13	9.63e-12	0.29549
cg23683588	1.42e-13	9.63e-12	0.461686
cg11016563	1.43e-13	9.65e-12	0.45105
cg19254119	1.44e-13	9.71e-12	0.488483
cg11717507	1.44e-13	9.72e-12	0.495498
cg04741853	1.44e-13	9.72e-12	0.390946
cg13691003	1.44e-13	9.73e-12	0.427771
cg10946435	1.45e-13	9.82e-12	0.419261
cg00073543	1.46e-13	9.83e-12	0.505049
cg12915695	1.46e-13	9.85e-12	0.496821
cg01730534	1.46e-13	9.86e-12	0.496805
cg25266232	1.46e-13	9.88e-12	0.50711
cg07854547	1.48e-13	9.97e-12	0.432314
cg05732979	1.49e-13	1e-11	0.433449
cg25378939	1.49e-13	1e-11	0.500743
cg06245037	1.49e-13	1e-11	0.490775
cg17255450	1.49e-13	1e-11	0.483177
cg26690075	1.49e-13	1.01e-11	0.510705
cg07345999	1.5e-13	1.01e-11	0.421723
cg25496678	1.5e-13	1.01e-11	0.488459
cg06632027	1.5e-13	1.01e-11	0.410611
cg03936449	1.5e-13	1.01e-11	0.493686
cg18380175	1.5e-13	1.01e-11	0.474305
cg01921432	1.51e-13	1.02e-11	0.339668
cg08141165	1.51e-13	1.02e-11	0.479079
cg23440413	1.51e-13	1.02e-11	0.48812
cg20000562	1.52e-13	1.02e-11	0.514449
cg05671386	1.52e-13	1.02e-11	0.492542
cg16326674	1.52e-13	1.02e-11	0.497642
cg25925023	1.52e-13	1.02e-11	0.346974
cg04672706	1.52e-13	1.03e-11	0.493068
cg14062050	1.52e-13	1.03e-11	0.465409
cg26963797	1.53e-13	1.03e-11	0.504551
cg01686348	1.53e-13	1.03e-11	0.493247
cg01688536	1.54e-13	1.03e-11	0.46684
cg12559860	1.54e-13	1.03e-11	0.496035
cg04543233	1.54e-13	1.03e-11	0.494145
cg08390877	1.54e-13	1.03e-11	0.537597
cg07050616	1.55e-13	1.04e-11	0.503129
cg02416510	1.55e-13	1.05e-11	0.520256
cg11322252	1.56e-13	1.05e-11	0.474288
cg03828328	1.56e-13	1.05e-11	0.533371
cg23503176	1.56e-13	1.05e-11	0.510116
cg20643871	1.57e-13	1.05e-11	0.392319
cg24424424	1.57e-13	1.05e-11	0.540733
cg02161900	1.58e-13	1.06e-11	0.50886
cg14820199	1.59e-13	1.07e-11	0.453458
cg26668276	1.59e-13	1.07e-11	0.501306
cg11595082	1.59e-13	1.07e-11	0.488893
cg21542248	1.6e-13	1.07e-11	0.507712
cg06300254	1.61e-13	1.08e-11	0.5164
cg14431006	1.61e-13	1.08e-11	0.502779
cg16401360	1.61e-13	1.08e-11	0.407618
cg09359017	1.62e-13	1.08e-11	0.454561
cg19622874	1.62e-13	1.08e-11	0.485151
cg21841239	1.62e-13	1.09e-11	0.479582
cg02715006	1.62e-13	1.09e-11	0.511902
cg26415547	1.63e-13	1.09e-11	0.493722
cg01080998	1.63e-13	1.09e-11	0.461243
cg03616357	1.63e-13	1.09e-11	0.448695
cg01072942	1.63e-13	1.09e-11	0.419525
cg19103169	1.64e-13	1.1e-11	0.496234
cg15085447	1.65e-13	1.1e-11	0.487404
cg21073927	1.65e-13	1.11e-11	0.490046
cg09074113	1.66e-13	1.11e-11	0.449812
cg14178794	1.66e-13	1.11e-11	0.496223
cg07502439	1.67e-13	1.12e-11	0.479931
cg22320962	1.67e-13	1.12e-11	0.523197
cg14592399	1.67e-13	1.12e-11	0.479098
cg21088983	1.67e-13	1.12e-11	0.526184
cg12437821	1.68e-13	1.12e-11	0.46375
cg06005891	1.68e-13	1.12e-11	0.504473
cg08603188	1.68e-13	1.12e-11	0.542091
cg21914290	1.68e-13	1.12e-11	0.490361
cg26495109	1.69e-13	1.13e-11	0.476607
cg02165355	1.69e-13	1.13e-11	0.507703
cg07212852	1.7e-13	1.13e-11	0.472543
cg18629535	1.7e-13	1.14e-11	0.472343
cg06830784	1.71e-13	1.14e-11	0.42759
cg23215729	1.71e-13	1.14e-11	0.455054
cg06865612	1.71e-13	1.14e-11	0.469242
cg08047907	1.71e-13	1.14e-11	0.458156
cg23262897	1.71e-13	1.14e-11	0.499706
cg13594797	1.71e-13	1.14e-11	0.505949
cg14429204	1.71e-13	1.14e-11	0.429148
cg03988936	1.72e-13	1.15e-11	0.49726
cg24990131	1.73e-13	1.15e-11	0.519369
cg25649000	1.73e-13	1.15e-11	0.485629
cg22344611	1.73e-13	1.15e-11	0.452263
cg05022059	1.74e-13	1.16e-11	0.508495
cg06748434	1.74e-13	1.16e-11	0.451301
cg09735723	1.74e-13	1.16e-11	0.489879
cg02100819	1.75e-13	1.17e-11	0.474044
cg26770445	1.75e-13	1.17e-11	0.500153
cg02350677	1.77e-13	1.18e-11	0.481034
cg10305789	1.78e-13	1.19e-11	0.479818
cg06653004	1.78e-13	1.19e-11	0.526968
cg08501426	1.78e-13	1.19e-11	0.484031
cg24051481	1.78e-13	1.19e-11	0.431554
cg01768775	1.78e-13	1.19e-11	0.511409
cg03324087	1.78e-13	1.19e-11	0.501742
cg12017911	1.79e-13	1.19e-11	0.49965
cg09990962	1.8e-13	1.2e-11	0.403644
cg06650419	1.8e-13	1.2e-11	0.494386
cg20701689	1.81e-13	1.2e-11	0.42524
cg11864309	1.81e-13	1.2e-11	0.500154
cg08204702	1.81e-13	1.2e-11	0.461803
cg09782540	1.81e-13	1.21e-11	0.36975
cg04453971	1.83e-13	1.22e-11	0.474675
cg11716272	1.83e-13	1.22e-11	0.454063
cg24442454	1.85e-13	1.23e-11	0.478769
cg19375479	1.86e-13	1.24e-11	0.499784
cg09341793	1.86e-13	1.24e-11	0.477523
cg06252564	1.86e-13	1.24e-11	0.423944
cg22232327	1.88e-13	1.25e-11	0.350993
cg25555059	1.88e-13	1.25e-11	0.516334
cg25503903	1.88e-13	1.25e-11	0.476772
cg04096767	1.89e-13	1.26e-11	0.507722
cg15852516	1.9e-13	1.26e-11	0.506277
cg01106926	1.9e-13	1.26e-11	0.494005
cg05379302	1.91e-13	1.27e-11	0.487171
cg26077378	1.92e-13	1.27e-11	0.503562
cg00065215	1.92e-13	1.27e-11	0.492965
cg26056703	1.92e-13	1.28e-11	0.46508
cg24106020	1.93e-13	1.28e-11	0.494796
cg23207710	1.93e-13	1.28e-11	0.498464
cg25587069	1.93e-13	1.28e-11	0.426333
cg01966612	1.93e-13	1.28e-11	0.479158
cg24790628	1.93e-13	1.28e-11	0.504926
cg02165099	1.94e-13	1.29e-11	0.502201
cg11762968	1.94e-13	1.29e-11	0.509651
cg10821845	1.94e-13	1.29e-11	0.497924
cg06506966	1.95e-13	1.29e-11	0.468921
cg01791587	1.95e-13	1.29e-11	0.485984
cg14156751	1.95e-13	1.29e-11	0.472026
cg01789478	1.96e-13	1.3e-11	0.505616
cg13431205	1.96e-13	1.3e-11	0.498436
cg00945238	1.96e-13	1.3e-11	0.480775
cg04123776	1.96e-13	1.3e-11	0.497479
cg13975369	1.96e-13	1.3e-11	0.507928
cg14147498	1.98e-13	1.31e-11	0.497307
cg16697731	1.98e-13	1.31e-11	0.476513
cg14403130	1.98e-13	1.31e-11	0.51349
cg00604202	1.98e-13	1.31e-11	0.479576
cg22488857	1.99e-13	1.31e-11	0.448537
cg25494480	1.99e-13	1.32e-11	0.498796
cg26013553	1.99e-13	1.32e-11	0.487484
cg24286165	2e-13	1.32e-11	0.489488
cg19792268	2e-13	1.32e-11	0.478695
cg22186831	2e-13	1.32e-11	0.454271
cg00392377	2.01e-13	1.33e-11	0.490572
cg13804058	2.01e-13	1.33e-11	0.465939
cg02541778	2.01e-13	1.33e-11	0.496819
cg23757489	2.01e-13	1.33e-11	0.481627
cg20974724	2.01e-13	1.33e-11	0.421079
cg06775869	2.01e-13	1.33e-11	0.50295
cg24583624	2.02e-13	1.33e-11	0.510826
cg05406943	2.03e-13	1.34e-11	0.514968
cg00539976	2.03e-13	1.34e-11	0.48659
cg12612118	2.04e-13	1.34e-11	0.494741
cg26162108	2.05e-13	1.35e-11	0.426882
cg23347718	2.05e-13	1.35e-11	0.490709
cg11638181	2.07e-13	1.36e-11	0.385483
cg04445871	2.07e-13	1.37e-11	0.506283
cg03001945	2.09e-13	1.38e-11	0.499283
cg21614759	2.09e-13	1.38e-11	0.409238
cg05785945	2.09e-13	1.38e-11	0.497175
cg24974365	2.1e-13	1.38e-11	0.465529
cg05089090	2.1e-13	1.38e-11	0.501612
cg15299832	2.1e-13	1.39e-11	0.49734
cg05793120	2.11e-13	1.39e-11	0.491422
cg10615414	2.11e-13	1.39e-11	0.470582
cg14134497	2.12e-13	1.39e-11	0.446227
cg14183384	2.12e-13	1.39e-11	0.507361
cg09719217	2.12e-13	1.39e-11	0.48888
cg16510548	2.14e-13	1.41e-11	0.528863
cg25798792	2.14e-13	1.41e-11	0.502031
cg18827954	2.16e-13	1.42e-11	0.474465
cg01718322	2.17e-13	1.42e-11	0.491055
cg04149039	2.17e-13	1.43e-11	0.515147
cg09147985	2.17e-13	1.43e-11	0.484555
cg00054771	2.18e-13	1.43e-11	0.470299
cg22759823	2.18e-13	1.43e-11	0.484418
cg12052765	2.19e-13	1.44e-11	0.49983
cg17811778	2.19e-13	1.44e-11	0.494215
cg02206157	2.2e-13	1.45e-11	0.496724
cg18110483	2.2e-13	1.45e-11	0.42151
cg14468658	2.2e-13	1.45e-11	0.519512
cg16154155	2.21e-13	1.45e-11	0.426269
cg13524919	2.21e-13	1.45e-11	0.437662
cg17269633	2.22e-13	1.45e-11	0.469275
cg06685737	2.22e-13	1.45e-11	0.507676
cg22457238	2.22e-13	1.46e-11	0.487768
cg15409587	2.23e-13	1.46e-11	0.356369
cg06391199	2.23e-13	1.46e-11	0.499892
cg08645670	2.23e-13	1.46e-11	0.485688
cg08476595	2.24e-13	1.47e-11	0.487201
cg08526074	2.24e-13	1.47e-11	0.500803
cg21215767	2.24e-13	1.47e-11	0.488568
cg22471517	2.24e-13	1.47e-11	0.487016
cg14663264	2.25e-13	1.47e-11	0.448919
cg14067101	2.25e-13	1.47e-11	0.521798
cg24275315	2.25e-13	1.47e-11	0.49165
cg18118262	2.26e-13	1.48e-11	0.467381
cg26666835	2.27e-13	1.48e-11	0.481981
cg18651470	2.27e-13	1.48e-11	0.487525
cg14832317	2.27e-13	1.48e-11	0.48715
cg22605415	2.27e-13	1.49e-11	0.466528
cg13781853	2.27e-13	1.49e-11	0.523092
cg26034531	2.27e-13	1.49e-11	0.467416
cg21146184	2.29e-13	1.5e-11	0.376218
cg07897451	2.31e-13	1.51e-11	0.482474
cg14347088	2.31e-13	1.51e-11	0.478679
cg25423752	2.32e-13	1.51e-11	0.481283
cg04124352	2.32e-13	1.52e-11	0.497321
cg25560696	2.32e-13	1.52e-11	0.480379
cg07811198	2.32e-13	1.52e-11	0.486734
cg26699292	2.33e-13	1.52e-11	0.443285
cg01800345	2.33e-13	1.53e-11	0.490384
cg07520506	2.34e-13	1.53e-11	0.393776
cg10177394	2.34e-13	1.53e-11	0.351843
cg21566689	2.34e-13	1.53e-11	0.486682
cg18712973	2.34e-13	1.53e-11	0.515075
cg16389399	2.34e-13	1.53e-11	0.497349
cg16129172	2.35e-13	1.54e-11	0.406962
cg08837627	2.35e-13	1.54e-11	0.486932
cg08991339	2.36e-13	1.54e-11	0.498823
cg10729426	2.36e-13	1.54e-11	0.461767
cg05774756	2.37e-13	1.54e-11	0.461003
cg13433250	2.37e-13	1.54e-11	0.480585
cg26588943	2.37e-13	1.55e-11	0.447904
cg22732749	2.37e-13	1.55e-11	0.518065
cg05041658	2.39e-13	1.56e-11	0.514802
cg14394550	2.39e-13	1.56e-11	0.351419
cg17314419	2.39e-13	1.56e-11	0.520053
cg02083234	2.4e-13	1.56e-11	0.478095
cg16606674	2.4e-13	1.56e-11	0.470737
cg09432902	2.41e-13	1.57e-11	0.504409
cg01911239	2.41e-13	1.57e-11	0.524594
cg19672997	2.43e-13	1.58e-11	0.486313
cg12936121	2.43e-13	1.58e-11	0.483189
cg02250846	2.43e-13	1.58e-11	0.474014
cg26514578	2.43e-13	1.58e-11	0.493123
cg22650617	2.44e-13	1.59e-11	0.494787
cg17095728	2.44e-13	1.59e-11	0.489075
cg24926711	2.47e-13	1.61e-11	0.357345
cg04767484	2.47e-13	1.61e-11	0.33425
cg23633856	2.47e-13	1.61e-11	0.483875
cg20998319	2.47e-13	1.61e-11	0.502759
cg23906261	2.47e-13	1.61e-11	0.477708
cg13433278	2.48e-13	1.61e-11	0.460727
cg11174851	2.48e-13	1.62e-11	0.504539
cg18126442	2.49e-13	1.62e-11	0.460956
cg02881274	2.49e-13	1.62e-11	0.554016
cg09457469	2.5e-13	1.62e-11	0.305645
cg24874180	2.5e-13	1.62e-11	0.481262
cg12324629	2.5e-13	1.63e-11	0.412125
cg04785972	2.52e-13	1.64e-11	0.514053
cg02983424	2.53e-13	1.64e-11	0.433279
cg06620569	2.54e-13	1.65e-11	0.45699
cg11052202	2.55e-13	1.65e-11	0.457604
cg22153181	2.55e-13	1.65e-11	0.448875
cg04786857	2.55e-13	1.66e-11	0.455
cg09401099	2.56e-13	1.66e-11	0.465297
cg13458651	2.56e-13	1.66e-11	0.484873
cg04724277	2.57e-13	1.67e-11	0.51605
cg23934295	2.57e-13	1.67e-11	0.501606
cg18338311	2.58e-13	1.67e-11	0.483764
cg08431563	2.59e-13	1.68e-11	0.472312
cg21331088	2.59e-13	1.68e-11	0.499714
cg00840332	2.6e-13	1.69e-11	0.490397
cg01625087	2.61e-13	1.69e-11	0.423965
cg12384572	2.61e-13	1.7e-11	0.389419
cg01447112	2.62e-13	1.7e-11	0.522706
cg15180867	2.62e-13	1.7e-11	0.508887
cg13373406	2.63e-13	1.71e-11	0.372036
cg24625136	2.64e-13	1.71e-11	0.48637
cg10848640	2.64e-13	1.71e-11	0.50362
cg13452162	2.64e-13	1.71e-11	0.357193
cg16952974	2.64e-13	1.71e-11	0.384773
cg05756489	2.64e-13	1.71e-11	0.480134
cg11027140	2.65e-13	1.71e-11	0.464487
cg16562959	2.65e-13	1.72e-11	0.470454
cg02742906	2.65e-13	1.72e-11	0.477784
cg26879813	2.66e-13	1.72e-11	0.506367
cg21777188	2.66e-13	1.72e-11	0.516092
cg14545305	2.66e-13	1.72e-11	0.44699
cg22763649	2.68e-13	1.73e-11	0.515689
cg05781504	2.7e-13	1.75e-11	0.481374
cg05116382	2.7e-13	1.75e-11	0.408286
cg17214381	2.7e-13	1.75e-11	0.467359
cg15174623	2.73e-13	1.76e-11	0.48159
cg19428722	2.73e-13	1.76e-11	0.476577
cg04322363	2.73e-13	1.77e-11	0.504678
cg20092531	2.74e-13	1.77e-11	0.457797
cg00590029	2.74e-13	1.77e-11	0.496176
cg27578811	2.74e-13	1.77e-11	0.498382
cg05953100	2.76e-13	1.78e-11	0.51142
cg13078563	2.76e-13	1.79e-11	0.524333
cg09573795	2.77e-13	1.79e-11	0.429427
cg24151995	2.77e-13	1.79e-11	0.513788
cg12715213	2.77e-13	1.79e-11	0.476098
cg25412831	2.78e-13	1.79e-11	0.424841
cg16301890	2.79e-13	1.8e-11	0.460522
cg12421755	2.79e-13	1.8e-11	0.487299
cg20103758	2.81e-13	1.82e-11	0.511618
cg27600432	2.83e-13	1.82e-11	0.50257
cg03278146	2.83e-13	1.82e-11	0.392154
cg13666507	2.83e-13	1.83e-11	0.511293
cg04897804	2.86e-13	1.84e-11	0.293647
cg27293992	2.87e-13	1.85e-11	0.49792
cg23204799	2.88e-13	1.85e-11	0.526319
cg09233392	2.88e-13	1.85e-11	0.508047
cg05442408	2.88e-13	1.85e-11	0.518112
cg16232126	2.88e-13	1.86e-11	0.470506
cg08402365	2.88e-13	1.86e-11	0.440886
cg02954212	2.88e-13	1.86e-11	0.48014
cg12864221	2.89e-13	1.86e-11	0.528367
cg27546066	2.89e-13	1.86e-11	0.484143
cg15441392	2.89e-13	1.86e-11	0.510821
cg17205316	2.89e-13	1.86e-11	0.467463
cg02481789	2.9e-13	1.86e-11	0.465264
cg23473114	2.9e-13	1.87e-11	0.471646
cg20634967	2.91e-13	1.87e-11	0.442634
cg16886987	2.92e-13	1.88e-11	0.466536
cg22304612	2.92e-13	1.88e-11	0.310287
cg07596524	2.93e-13	1.88e-11	0.51414
cg14421192	2.93e-13	1.88e-11	0.471373
cg18824990	2.94e-13	1.89e-11	0.491825
cg01062504	2.94e-13	1.89e-11	0.473476
cg19806849	2.95e-13	1.9e-11	0.502643
cg26221992	2.95e-13	1.9e-11	0.504272
cg19827650	2.95e-13	1.9e-11	0.377827
cg02810156	2.96e-13	1.9e-11	0.517504
cg08661007	2.97e-13	1.9e-11	0.50548
cg20628335	2.97e-13	1.9e-11	0.443306
cg01030121	2.97e-13	1.91e-11	0.458071
cg02400433	2.97e-13	1.91e-11	0.448462
cg10421002	2.99e-13	1.92e-11	0.490598
cg10257870	2.99e-13	1.92e-11	0.470257
cg05472874	2.99e-13	1.92e-11	0.508266
cg18780257	3e-13	1.92e-11	0.477997
cg07936950	3.01e-13	1.93e-11	0.403998
cg01656470	3.01e-13	1.93e-11	0.412064
cg12863545	3.02e-13	1.93e-11	0.480668
cg15446391	3.02e-13	1.94e-11	0.494649
cg08072716	3.02e-13	1.94e-11	0.473381
cg23198902	3.03e-13	1.94e-11	0.513222
cg21521117	3.03e-13	1.94e-11	0.498462
cg17280346	3.04e-13	1.95e-11	0.386421
cg01690182	3.05e-13	1.95e-11	0.47903
cg03483626	3.05e-13	1.95e-11	0.481118
cg06034792	3.07e-13	1.97e-11	0.484493
cg23668184	3.08e-13	1.97e-11	0.392763
cg04503600	3.09e-13	1.98e-11	0.499586
cg09056181	3.09e-13	1.98e-11	0.503949
cg15638705	3.1e-13	1.98e-11	0.489254
cg08600430	3.1e-13	1.99e-11	0.521137
cg04190875	3.1e-13	1.99e-11	0.521275
cg19926444	3.11e-13	1.99e-11	0.482017
cg20948997	3.13e-13	2e-11	0.432537
cg04865180	3.13e-13	2e-11	0.497878
cg19925035	3.14e-13	2.01e-11	0.485135
cg19749660	3.16e-13	2.02e-11	0.473253
cg11979303	3.16e-13	2.02e-11	0.443672
cg19335327	3.16e-13	2.02e-11	0.45285
cg04263186	3.17e-13	2.03e-11	0.512092
cg13031171	3.21e-13	2.05e-11	0.249647
cg00210271	3.21e-13	2.05e-11	0.407698
cg20574415	3.23e-13	2.06e-11	0.464397
cg07726953	3.23e-13	2.06e-11	0.502324
cg06419850	3.24e-13	2.07e-11	0.370772
cg02452944	3.24e-13	2.07e-11	0.485465
cg20009101	3.24e-13	2.07e-11	0.511925
cg02774855	3.25e-13	2.08e-11	0.505476
cg01975483	3.27e-13	2.09e-11	0.37187
cg07573209	3.27e-13	2.09e-11	0.380754
cg05302338	3.29e-13	2.1e-11	0.49394
cg03631561	3.29e-13	2.1e-11	0.494303
cg01344273	3.3e-13	2.1e-11	0.44108
cg19392329	3.3e-13	2.1e-11	0.497834
cg03554925	3.31e-13	2.11e-11	0.443447
cg10253371	3.32e-13	2.11e-11	0.498042
cg00010742	3.32e-13	2.12e-11	0.374029
cg11698888	3.33e-13	2.12e-11	0.492918
cg21077559	3.33e-13	2.12e-11	0.484271
cg01566235	3.33e-13	2.12e-11	0.485555
cg17259358	3.34e-13	2.13e-11	0.473329
cg01628509	3.34e-13	2.13e-11	0.40932
cg09066326	3.36e-13	2.14e-11	0.518293
cg06694734	3.38e-13	2.15e-11	0.511263
cg02569698	3.38e-13	2.15e-11	0.437499
cg06911084	3.39e-13	2.16e-11	0.513752
cg22676401	3.4e-13	2.16e-11	0.49965
cg09831144	3.4e-13	2.16e-11	0.516558
cg23508813	3.4e-13	2.16e-11	0.490633
cg11228126	3.4e-13	2.16e-11	0.495048
cg00087906	3.42e-13	2.17e-11	0.48395
cg21691166	3.42e-13	2.18e-11	0.461335
cg01400401	3.43e-13	2.18e-11	0.495737
cg24080008	3.44e-13	2.18e-11	0.460443
cg14345012	3.44e-13	2.19e-11	0.465364
cg02660846	3.45e-13	2.19e-11	0.444515
cg19288904	3.47e-13	2.2e-11	0.449694
cg00442430	3.47e-13	2.21e-11	0.338913
cg23845889	3.48e-13	2.21e-11	0.511022
cg18193094	3.48e-13	2.21e-11	0.501039
cg24557058	3.48e-13	2.21e-11	0.496578
cg08746900	3.48e-13	2.21e-11	0.496317
cg16196812	3.49e-13	2.22e-11	0.488243
cg03523785	3.49e-13	2.22e-11	0.459108
cg23008606	3.49e-13	2.22e-11	0.433191
cg03720581	3.53e-13	2.24e-11	0.345831
cg14248106	3.54e-13	2.24e-11	0.50607
cg23358933	3.54e-13	2.25e-11	0.495012
cg20976456	3.54e-13	2.25e-11	0.447564
cg02805920	3.55e-13	2.25e-11	0.510568
cg04270835	3.56e-13	2.26e-11	0.494163
cg02892388	3.56e-13	2.26e-11	0.459022
cg17783401	3.56e-13	2.26e-11	0.452764
cg25500080	3.57e-13	2.26e-11	0.466573
cg25480336	3.57e-13	2.26e-11	0.455824
cg16387593	3.57e-13	2.27e-11	0.446973
cg20778451	3.58e-13	2.27e-11	0.496814
cg02179652	3.58e-13	2.27e-11	0.414656
cg21545862	3.58e-13	2.27e-11	0.486492
cg21286526	3.59e-13	2.27e-11	0.485316
cg13582793	3.59e-13	2.28e-11	0.513657
cg01566217	3.59e-13	2.28e-11	0.463038
cg12305200	3.6e-13	2.28e-11	0.502887
cg19863592	3.61e-13	2.29e-11	0.46714
cg19715557	3.63e-13	2.29e-11	0.512625
cg24725789	3.63e-13	2.3e-11	0.512039
cg25120290	3.63e-13	2.3e-11	0.494258
cg05254590	3.64e-13	2.3e-11	0.473172
cg06894334	3.65e-13	2.31e-11	0.51293
cg09484032	3.67e-13	2.32e-11	0.488267
cg00089798	3.67e-13	2.32e-11	0.486745
cg14738170	3.67e-13	2.32e-11	0.517517
cg10038618	3.67e-13	2.32e-11	0.51632
cg08808128	3.68e-13	2.32e-11	0.500717
cg16277479	3.68e-13	2.33e-11	0.487988
cg10049708	3.69e-13	2.33e-11	0.470461
cg22476848	3.7e-13	2.34e-11	0.45396
cg01607934	3.7e-13	2.34e-11	0.443872
cg17557357	3.71e-13	2.34e-11	0.506965
cg06608376	3.73e-13	2.35e-11	0.476062
cg21782593	3.73e-13	2.36e-11	0.501483
cg25143990	3.74e-13	2.36e-11	0.484882
cg23248357	3.76e-13	2.37e-11	0.47063
cg10903903	3.79e-13	2.39e-11	0.431241
cg22480742	3.8e-13	2.4e-11	0.472199
cg23254031	3.81e-13	2.4e-11	0.47768
cg25437411	3.85e-13	2.43e-11	0.440556
cg01408508	3.87e-13	2.44e-11	0.457628
cg22894301	3.87e-13	2.44e-11	0.482366
cg00466334	3.88e-13	2.45e-11	0.44166
cg02071600	3.89e-13	2.45e-11	0.505599
cg24472375	3.89e-13	2.45e-11	0.350273
cg21883598	3.89e-13	2.45e-11	0.459252
cg26207503	3.92e-13	2.47e-11	0.501764
cg23243867	3.93e-13	2.48e-11	0.486444
cg14192957	3.94e-13	2.48e-11	0.498205
cg14241810	3.94e-13	2.48e-11	0.502604
cg15447787	3.94e-13	2.48e-11	0.475911
cg10135483	3.94e-13	2.48e-11	0.477131
cg02269978	3.96e-13	2.49e-11	0.512712
cg16439198	3.97e-13	2.5e-11	0.526555
cg20421446	3.98e-13	2.51e-11	0.517196
cg14058647	3.98e-13	2.51e-11	0.48871
cg20875159	4.01e-13	2.52e-11	0.515792
cg06654901	4.01e-13	2.52e-11	0.491357
cg09309261	4.02e-13	2.53e-11	0.413831
cg25067242	4.03e-13	2.54e-11	0.202192
cg23168531	4.06e-13	2.55e-11	0.427831
cg23606718	4.06e-13	2.55e-11	0.49367
cg04176888	4.06e-13	2.55e-11	0.484879
cg11889068	4.07e-13	2.56e-11	0.458582
cg01763051	4.07e-13	2.56e-11	0.490743
cg23187653	4.08e-13	2.56e-11	0.487997
cg18252360	4.09e-13	2.57e-11	0.488367
cg07046369	4.11e-13	2.58e-11	0.458311
cg27296293	4.14e-13	2.6e-11	0.475032
cg09655666	4.16e-13	2.61e-11	0.490243
cg05872706	4.16e-13	2.61e-11	0.482896
cg23602974	4.16e-13	2.61e-11	0.505758
cg11611600	4.17e-13	2.62e-11	0.480767
cg07825347	4.22e-13	2.65e-11	0.24816
cg11586330	4.24e-13	2.66e-11	0.486909
cg24911113	4.24e-13	2.66e-11	0.468595
cg07517893	4.25e-13	2.67e-11	0.4708
cg12927990	4.26e-13	2.67e-11	0.540232
cg10359157	4.29e-13	2.69e-11	0.401769
cg21694941	4.31e-13	2.7e-11	0.490955
cg07271264	4.33e-13	2.71e-11	0.465881
cg08575049	4.33e-13	2.72e-11	0.436029
cg07441272	4.35e-13	2.73e-11	0.51361
cg14551562	4.36e-13	2.73e-11	0.447816
cg15748507	4.39e-13	2.75e-11	0.497696
cg15422685	4.4e-13	2.76e-11	0.495491
cg16162058	4.4e-13	2.76e-11	0.507578
cg23133255	4.4e-13	2.76e-11	0.502593
cg02281208	4.41e-13	2.76e-11	0.48619
cg18096722	4.44e-13	2.78e-11	0.503284
cg25782847	4.46e-13	2.79e-11	0.55188
cg21808240	4.47e-13	2.8e-11	0.518151
cg05959170	4.47e-13	2.8e-11	0.515313
cg05396987	4.48e-13	2.8e-11	0.473436
cg02705835	4.51e-13	2.82e-11	0.461985
cg03307465	4.57e-13	2.86e-11	0.414459
cg03646189	4.58e-13	2.87e-11	0.483953
cg10981464	4.6e-13	2.88e-11	0.498751
cg00107772	4.63e-13	2.9e-11	0.411085
cg05742247	4.63e-13	2.9e-11	0.460406
cg10236414	4.64e-13	2.9e-11	0.477113
cg23514016	4.65e-13	2.9e-11	0.305994
cg09696301	4.65e-13	2.9e-11	0.462582
cg19988449	4.65e-13	2.91e-11	0.473286
cg07660671	4.66e-13	2.91e-11	0.456042
cg08770761	4.72e-13	2.95e-11	0.422975
cg03034634	4.74e-13	2.96e-11	0.497139
cg23786625	4.76e-13	2.97e-11	0.477481
cg22431184	4.78e-13	2.99e-11	0.506522
cg03227184	4.79e-13	2.99e-11	0.470552
cg22736807	4.81e-13	3e-11	0.498365
cg01378667	4.81e-13	3e-11	0.47808
cg21376883	4.82e-13	3.01e-11	0.476416
cg10542562	4.82e-13	3.01e-11	0.465344
cg21635870	4.82e-13	3.01e-11	0.488745
cg14752336	4.84e-13	3.02e-11	0.458757
cg20927661	4.85e-13	3.02e-11	0.447775
cg15605858	4.85e-13	3.03e-11	0.422556
cg05020252	4.85e-13	3.03e-11	0.42496
cg06183123	4.86e-13	3.03e-11	0.449375
cg06306198	4.86e-13	3.03e-11	0.47198
cg19808205	4.89e-13	3.05e-11	0.436863
cg16105906	4.89e-13	3.05e-11	0.410492
cg05613002	4.9e-13	3.05e-11	0.506584
cg05210266	4.91e-13	3.06e-11	0.482038
cg24452128	4.91e-13	3.06e-11	0.531366
cg24322623	4.93e-13	3.07e-11	0.517016
cg23083774	4.94e-13	3.08e-11	0.253588
cg14568830	4.96e-13	3.09e-11	0.443341
cg21784396	4.98e-13	3.1e-11	0.468985
cg23993425	4.98e-13	3.1e-11	0.52787
cg20504856	4.98e-13	3.1e-11	0.444021
cg17795158	4.99e-13	3.1e-11	0.413165
cg23037403	5e-13	3.11e-11	0.508083
cg16473915	5e-13	3.11e-11	0.438817
cg10099415	5.01e-13	3.12e-11	0.500698
cg02002583	5.02e-13	3.12e-11	0.514636
cg15611336	5.02e-13	3.12e-11	0.319979
cg04707519	5.02e-13	3.12e-11	0.412215
cg00177451	5.03e-13	3.12e-11	0.481773
cg18034343	5.05e-13	3.14e-11	0.499371
cg04542030	5.06e-13	3.15e-11	0.354155
cg12204258	5.07e-13	3.15e-11	0.485878
cg15425541	5.08e-13	3.16e-11	0.494668
cg02932669	5.08e-13	3.16e-11	0.45647
cg02249292	5.08e-13	3.16e-11	0.49948
cg25950325	5.1e-13	3.17e-11	0.413829
cg09813610	5.11e-13	3.17e-11	0.49619
cg11328436	5.11e-13	3.17e-11	0.494558
cg08492090	5.12e-13	3.18e-11	0.470103
cg11020085	5.13e-13	3.18e-11	0.470229
cg17971015	5.13e-13	3.19e-11	0.5002
cg18673377	5.14e-13	3.19e-11	0.479705
cg01856645	5.15e-13	3.19e-11	0.428673
cg02657401	5.15e-13	3.19e-11	0.458701
cg04638468	5.16e-13	3.2e-11	0.477466
cg25670685	5.16e-13	3.2e-11	0.467656
cg21375294	5.17e-13	3.2e-11	0.436456
cg08066129	5.17e-13	3.21e-11	0.481991
cg16184495	5.19e-13	3.22e-11	0.435089
cg19598293	5.2e-13	3.22e-11	0.492494
cg10280347	5.21e-13	3.23e-11	0.450209
cg14384532	5.22e-13	3.24e-11	0.465875
cg26105214	5.23e-13	3.24e-11	0.476273
cg19662885	5.23e-13	3.24e-11	0.441517
cg05919360	5.24e-13	3.24e-11	0.47762
cg01133433	5.25e-13	3.25e-11	0.464119
cg25476766	5.29e-13	3.28e-11	0.508435
cg23883058	5.3e-13	3.28e-11	0.483878
cg05036212	5.3e-13	3.28e-11	0.506328
cg03562044	5.33e-13	3.3e-11	0.470195
cg04964031	5.33e-13	3.3e-11	0.494077
cg10059660	5.35e-13	3.31e-11	0.447952
cg19395056	5.35e-13	3.31e-11	0.484202
cg05157140	5.36e-13	3.31e-11	0.493856
cg13988851	5.37e-13	3.32e-11	0.478626
cg18603028	5.37e-13	3.32e-11	0.492311
cg07590961	5.37e-13	3.32e-11	0.516365
cg02718966	5.38e-13	3.32e-11	0.433199
cg07057579	5.38e-13	3.33e-11	0.411244
cg14750277	5.38e-13	3.33e-11	0.456643
cg00838919	5.39e-13	3.33e-11	0.428417
cg07486383	5.39e-13	3.33e-11	0.461597
cg27505587	5.4e-13	3.33e-11	0.492757
cg06049868	5.41e-13	3.34e-11	0.496545
cg07214164	5.42e-13	3.35e-11	0.442777
cg14704921	5.42e-13	3.35e-11	0.480652
cg21754400	5.43e-13	3.35e-11	0.373533
cg12833465	5.44e-13	3.36e-11	0.424747
cg09643136	5.45e-13	3.36e-11	0.449706
cg19065177	5.45e-13	3.37e-11	0.470716
cg04645914	5.45e-13	3.37e-11	0.489721
cg00423153	5.46e-13	3.37e-11	0.468489
cg02327501	5.47e-13	3.37e-11	0.527572
cg04609163	5.47e-13	3.37e-11	0.517092
cg23437459	5.47e-13	3.38e-11	0.431987
cg03306221	5.53e-13	3.41e-11	0.392698
cg00221654	5.53e-13	3.41e-11	0.492463
cg25013011	5.55e-13	3.42e-11	0.485563
cg07013734	5.55e-13	3.42e-11	0.445072
cg08604097	5.57e-13	3.44e-11	0.535279
cg06166523	5.6e-13	3.45e-11	0.481204
cg01832737	5.61e-13	3.45e-11	0.441817
cg12093519	5.62e-13	3.46e-11	0.477597
cg00332937	5.62e-13	3.46e-11	0.508551
cg05892568	5.62e-13	3.46e-11	0.402606
cg13401339	5.63e-13	3.47e-11	0.460878
cg04545136	5.64e-13	3.47e-11	0.490248
cg22224597	5.64e-13	3.47e-11	0.393455
cg20841748	5.67e-13	3.49e-11	0.443907
cg04043795	5.67e-13	3.49e-11	0.448883
cg26146287	5.69e-13	3.5e-11	0.507736
cg11398523	5.72e-13	3.52e-11	0.450278
cg16559598	5.73e-13	3.53e-11	0.508196
cg20536041	5.74e-13	3.53e-11	0.486135
cg00400832	5.74e-13	3.53e-11	0.5021
cg12046758	5.75e-13	3.53e-11	0.460257
cg24453699	5.75e-13	3.53e-11	0.416088
cg18991549	5.76e-13	3.54e-11	0.476336
cg11864574	5.78e-13	3.55e-11	0.50962
cg17754510	5.78e-13	3.55e-11	0.508381
cg25499067	5.79e-13	3.56e-11	0.493362
cg24150623	5.79e-13	3.56e-11	0.475913
cg10501976	5.8e-13	3.56e-11	0.508811
cg04755031	5.81e-13	3.57e-11	0.494244
cg21950534	5.85e-13	3.59e-11	0.403367
cg05251359	5.87e-13	3.61e-11	0.49545
cg08732300	5.88e-13	3.61e-11	0.469036
cg12748607	5.89e-13	3.61e-11	0.429956
cg18516158	5.89e-13	3.61e-11	0.485543
cg11750592	5.93e-13	3.64e-11	0.465044
cg08939521	5.95e-13	3.65e-11	0.484765
cg08346922	5.96e-13	3.65e-11	0.478443
cg27142536	6e-13	3.68e-11	0.440903
cg00877329	6.01e-13	3.68e-11	0.495551
cg27658967	6.02e-13	3.69e-11	0.464335
cg12277789	6.06e-13	3.71e-11	0.482568
cg17080423	6.11e-13	3.74e-11	0.515543
cg03287574	6.11e-13	3.75e-11	0.493816
cg27039662	6.11e-13	3.75e-11	0.439784
cg22215631	6.12e-13	3.75e-11	0.485113
cg25559313	6.13e-13	3.76e-11	0.509805
cg16998150	6.13e-13	3.76e-11	0.455529
cg26144458	6.13e-13	3.76e-11	0.476766
cg26879203	6.14e-13	3.76e-11	0.443989
cg01052879	6.16e-13	3.77e-11	0.503081
cg07103493	6.16e-13	3.77e-11	0.504103
cg20426959	6.21e-13	3.8e-11	0.460222
cg14857764	6.22e-13	3.81e-11	0.481812
cg12993163	6.22e-13	3.81e-11	0.457825
cg16197925	6.22e-13	3.81e-11	0.444735
cg12910175	6.23e-13	3.81e-11	0.330596
cg19041006	6.25e-13	3.82e-11	0.446147
cg03024212	6.26e-13	3.83e-11	0.379754
cg00075634	6.27e-13	3.84e-11	0.48234
cg25797887	6.29e-13	3.85e-11	0.485175
cg06785213	6.31e-13	3.85e-11	0.513954
cg06716437	6.31e-13	3.85e-11	0.447594
cg02582057	6.32e-13	3.86e-11	0.492946
cg19659741	6.32e-13	3.86e-11	0.423612
cg09486778	6.36e-13	3.89e-11	0.484746
cg26609631	6.37e-13	3.89e-11	0.493218
cg02193611	6.38e-13	3.9e-11	0.479771
cg00849713	6.4e-13	3.91e-11	0.460566
cg22449114	6.41e-13	3.91e-11	0.515252
cg10079740	6.42e-13	3.92e-11	0.483712
cg18747039	6.42e-13	3.92e-11	0.454302
cg25950112	6.43e-13	3.92e-11	0.488464
cg26682664	6.44e-13	3.93e-11	0.514462
cg08697689	6.45e-13	3.93e-11	0.442432
cg26751645	6.48e-13	3.95e-11	0.480645
cg12840719	6.48e-13	3.95e-11	0.519633
cg26814276	6.48e-13	3.96e-11	0.451714
cg25586361	6.49e-13	3.96e-11	0.505938
cg11786657	6.5e-13	3.96e-11	0.511654
cg22847228	6.5e-13	3.96e-11	0.455263
cg24912438	6.51e-13	3.97e-11	0.4604
cg22911422	6.57e-13	4e-11	0.482233
cg13092523	6.61e-13	4.03e-11	0.509426
cg11793699	6.61e-13	4.03e-11	0.481862
cg26100099	6.62e-13	4.03e-11	0.454799
cg09481121	6.64e-13	4.04e-11	0.443787
cg05583608	6.65e-13	4.05e-11	0.48617
cg06808498	6.66e-13	4.06e-11	0.497582
cg02864757	6.66e-13	4.06e-11	0.487435
cg12883980	6.69e-13	4.07e-11	0.498579
cg24809072	6.69e-13	4.07e-11	0.514503
cg03447435	6.7e-13	4.08e-11	0.47861
cg14896157	6.73e-13	4.1e-11	0.481617
cg01214340	6.76e-13	4.11e-11	0.435553
cg11273478	6.76e-13	4.11e-11	0.495626
cg06574716	6.77e-13	4.12e-11	0.515467
cg25146976	6.77e-13	4.12e-11	0.43714
cg00773413	6.8e-13	4.13e-11	0.487938
cg13255282	6.8e-13	4.13e-11	0.449063
cg09816500	6.82e-13	4.15e-11	0.450234
cg08018585	6.89e-13	4.19e-11	0.46892
cg22299454	6.89e-13	4.19e-11	0.450133
cg14664621	6.91e-13	4.2e-11	0.474012
cg03216506	6.91e-13	4.2e-11	0.500492
cg07850418	6.99e-13	4.24e-11	0.467394
cg19304150	7e-13	4.25e-11	0.501708
cg10997718	7e-13	4.25e-11	0.307082
cg23129478	7e-13	4.25e-11	0.377614
cg06622151	7.03e-13	4.27e-11	0.46753
cg21161394	7.04e-13	4.27e-11	0.49125
cg10725316	7.05e-13	4.28e-11	0.444249
cg21328033	7.05e-13	4.28e-11	0.510891
cg06179765	7.06e-13	4.28e-11	0.503493
cg14884793	7.07e-13	4.29e-11	0.416721
cg18745131	7.07e-13	4.29e-11	0.446551
cg13615592	7.07e-13	4.29e-11	0.477916
cg25828462	7.08e-13	4.29e-11	0.494395
cg05101674	7.12e-13	4.32e-11	0.487494
cg04479219	7.12e-13	4.32e-11	0.48854
cg25449440	7.13e-13	4.32e-11	0.492924
cg06652523	7.13e-13	4.32e-11	0.483784
cg17918002	7.13e-13	4.32e-11	0.482628
cg10265690	7.14e-13	4.32e-11	0.47277
cg10446869	7.19e-13	4.35e-11	0.469527
cg08610862	7.19e-13	4.36e-11	0.511501
cg11693848	7.2e-13	4.36e-11	0.453005
cg09019936	7.22e-13	4.37e-11	0.401851
cg06274671	7.22e-13	4.37e-11	0.458463
cg10640845	7.26e-13	4.4e-11	0.501268
cg00933210	7.28e-13	4.4e-11	0.479314
cg23715830	7.28e-13	4.41e-11	0.460298
cg11791751	7.28e-13	4.41e-11	0.456092
cg16605327	7.33e-13	4.44e-11	0.465504
cg06304401	7.33e-13	4.44e-11	0.484065
cg19656282	7.34e-13	4.44e-11	0.462626
cg24509810	7.42e-13	4.49e-11	0.432158
cg10184740	7.43e-13	4.49e-11	0.482033
cg10943786	7.43e-13	4.49e-11	0.496075
cg16331929	7.43e-13	4.49e-11	0.475962
cg22694191	7.45e-13	4.5e-11	0.51227
cg06707978	7.46e-13	4.51e-11	0.481735
cg19498960	7.46e-13	4.51e-11	0.473812
cg20691140	7.47e-13	4.51e-11	0.480313
cg24619378	7.5e-13	4.53e-11	0.445305
cg22410869	7.51e-13	4.54e-11	0.467737
cg03687587	7.52e-13	4.54e-11	0.504669
cg27507919	7.54e-13	4.55e-11	0.533607
cg13787438	7.54e-13	4.56e-11	0.50737
cg13570972	7.56e-13	4.57e-11	0.453559
cg20157525	7.57e-13	4.57e-11	0.489628
cg15733692	7.59e-13	4.58e-11	0.48989
cg24690071	7.59e-13	4.58e-11	0.345205
cg16805360	7.61e-13	4.59e-11	0.490918
cg21565130	7.61e-13	4.59e-11	0.475884
cg24286789	7.62e-13	4.6e-11	0.351304
cg08726446	7.62e-13	4.6e-11	0.485825
cg26269510	7.63e-13	4.6e-11	0.478498
cg17694795	7.65e-13	4.61e-11	0.405397
cg26998044	7.67e-13	4.62e-11	0.47324
cg26422151	7.67e-13	4.63e-11	0.488892
cg18277979	7.68e-13	4.63e-11	0.394455
cg27317647	7.7e-13	4.64e-11	0.465153
cg03104428	7.71e-13	4.65e-11	0.457866
cg13462129	7.72e-13	4.65e-11	0.488152
cg22056102	7.74e-13	4.66e-11	0.496416
cg10987597	7.79e-13	4.69e-11	0.278936
cg08954417	7.81e-13	4.7e-11	0.471991
cg02631468	7.82e-13	4.71e-11	0.480085
cg17160751	7.83e-13	4.72e-11	0.457182
cg14314674	7.84e-13	4.72e-11	0.454384
cg07917269	7.85e-13	4.72e-11	0.518111
cg19163049	7.86e-13	4.73e-11	0.489672
cg27079680	7.87e-13	4.73e-11	0.504537
cg22827250	7.9e-13	4.75e-11	0.508355
cg14686012	7.92e-13	4.76e-11	0.392899
cg19526659	7.93e-13	4.77e-11	0.492584
cg01645753	7.94e-13	4.77e-11	0.443656
cg15389528	7.95e-13	4.78e-11	0.413497
cg15557878	7.97e-13	4.79e-11	0.461745
cg02531437	7.97e-13	4.79e-11	0.483139
cg08624180	7.98e-13	4.79e-11	0.467947
cg21530453	7.98e-13	4.79e-11	0.506315
cg00563824	7.99e-13	4.8e-11	0.446777
cg15925090	7.99e-13	4.8e-11	0.489883
cg07283833	8e-13	4.8e-11	0.462433
cg12236088	8.01e-13	4.81e-11	0.497468
cg16849609	8.01e-13	4.81e-11	0.479001
cg06213468	8.01e-13	4.81e-11	0.472161
cg14643892	8.02e-13	4.82e-11	0.446159
cg09918657	8.03e-13	4.82e-11	0.390078
cg26296488	8.05e-13	4.83e-11	0.416654
cg06598091	8.1e-13	4.86e-11	0.478706
cg10991599	8.11e-13	4.86e-11	0.491124
cg02053188	8.12e-13	4.87e-11	0.462054
cg19236995	8.13e-13	4.87e-11	0.495911
cg22814146	8.15e-13	4.89e-11	0.498262
cg11339341	8.16e-13	4.89e-11	0.372638
cg15400655	8.25e-13	4.95e-11	0.483513
cg17852224	8.26e-13	4.95e-11	0.435841
cg09804380	8.28e-13	4.96e-11	0.475673
cg10381888	8.3e-13	4.97e-11	0.40928
cg18192919	8.31e-13	4.98e-11	0.503297
cg25479916	8.31e-13	4.98e-11	0.4576
cg22776578	8.34e-13	4.99e-11	0.473776
cg22994808	8.34e-13	5e-11	0.405197
cg22618215	8.35e-13	5e-11	0.485463
cg03024537	8.35e-13	5e-11	0.506194
cg23484234	8.36e-13	5e-11	0.531489
cg08466968	8.36e-13	5e-11	0.487051
cg26924294	8.38e-13	5.02e-11	0.394738
cg07921384	8.44e-13	5.05e-11	0.46796
cg19629292	8.45e-13	5.06e-11	0.451994
cg05591716	8.46e-13	5.06e-11	0.481786
cg12443227	8.5e-13	5.09e-11	0.501193
cg02646021	8.51e-13	5.09e-11	0.432933
cg17462200	8.52e-13	5.1e-11	0.506556
cg16703882	8.55e-13	5.11e-11	0.510883
cg20662988	8.58e-13	5.13e-11	0.496389
cg27047406	8.59e-13	5.14e-11	0.487165
cg10266211	8.62e-13	5.15e-11	0.462097
cg09405790	8.63e-13	5.16e-11	0.453682
cg04367345	8.66e-13	5.17e-11	0.448782
cg00998372	8.73e-13	5.22e-11	0.509832
cg23095584	8.74e-13	5.22e-11	0.379082
cg24908603	8.74e-13	5.22e-11	0.461465
cg14244013	8.75e-13	5.22e-11	0.397417
cg19369022	8.76e-13	5.23e-11	0.457864
cg03244560	8.77e-13	5.24e-11	0.45605
cg15600488	8.78e-13	5.24e-11	0.442505
cg07777790	8.84e-13	5.27e-11	0.481108
cg26827987	8.84e-13	5.27e-11	0.483764
cg24355907	8.92e-13	5.32e-11	0.465291
cg02519751	8.94e-13	5.33e-11	0.395487
cg11885396	8.94e-13	5.33e-11	0.481003
cg26688527	9.02e-13	5.38e-11	0.49673
cg24880701	9.03e-13	5.38e-11	0.460662
cg00982312	9.05e-13	5.39e-11	0.526073
cg00918522	9.07e-13	5.41e-11	0.468811
cg06460568	9.08e-13	5.41e-11	0.48795
cg11308643	9.09e-13	5.42e-11	0.464069
cg11207983	9.11e-13	5.43e-11	0.477164
cg06896909	9.13e-13	5.44e-11	0.475142
cg12549600	9.16e-13	5.46e-11	0.491654
cg07462292	9.19e-13	5.47e-11	0.447726
cg05996052	9.21e-13	5.48e-11	0.47744
cg00803827	9.23e-13	5.5e-11	0.507584
cg18337337	9.23e-13	5.5e-11	0.318397
cg00412749	9.27e-13	5.52e-11	0.446046
cg21502786	9.3e-13	5.54e-11	0.45926
cg12393318	9.31e-13	5.54e-11	0.450466
cg08839164	9.31e-13	5.54e-11	0.406029
cg22788657	9.33e-13	5.55e-11	0.489476
cg16130857	9.39e-13	5.59e-11	0.514864
cg06991300	9.39e-13	5.59e-11	0.507828
cg15688551	9.4e-13	5.59e-11	0.460494
cg05059291	9.41e-13	5.6e-11	0.470464
cg19883384	9.42e-13	5.6e-11	0.471143
cg00540769	9.42e-13	5.6e-11	0.453508
cg01939453	9.43e-13	5.61e-11	0.389143
cg27320127	9.44e-13	5.61e-11	0.508983
cg11272515	9.45e-13	5.62e-11	0.476447
cg15949044	9.46e-13	5.62e-11	0.421614
cg23650423	9.47e-13	5.63e-11	0.463434
cg00741609	9.48e-13	5.63e-11	0.501401
cg02987928	9.51e-13	5.65e-11	0.401978
cg08675262	9.52e-13	5.66e-11	0.500252
cg15032098	9.61e-13	5.71e-11	0.465857
cg19143209	9.64e-13	5.72e-11	0.509494
cg16965558	9.65e-13	5.73e-11	0.454024
cg09384411	9.66e-13	5.73e-11	0.473224
cg27595997	9.69e-13	5.75e-11	0.444714
cg18395499	9.69e-13	5.75e-11	0.531968
cg07184578	9.7e-13	5.76e-11	0.456602
cg08145590	9.72e-13	5.77e-11	0.515695
cg02928664	9.74e-13	5.78e-11	0.325445
cg14515424	9.77e-13	5.8e-11	0.452474
cg00221070	9.78e-13	5.8e-11	0.512249
cg19587887	9.79e-13	5.81e-11	0.404645
cg11580948	9.79e-13	5.81e-11	0.47959
cg14926717	9.83e-13	5.83e-11	0.480232
cg11213690	9.86e-13	5.84e-11	0.463766
cg17023770	9.88e-13	5.85e-11	0.507943
cg08750504	9.89e-13	5.86e-11	0.452544
cg23963802	9.92e-13	5.88e-11	0.416214
cg23676151	9.98e-13	5.91e-11	0.408152
cg19267596	9.98e-13	5.91e-11	0.497221
cg09508016	1e-12	5.92e-11	0.504149
cg08188890	1e-12	5.93e-11	0.488152
cg09614300	1e-12	5.93e-11	0.469571
cg21197774	1e-12	5.94e-11	0.457733
cg15452970	1e-12	5.94e-11	0.333989
cg11712936	1.01e-12	5.97e-11	0.50718
cg10409302	1.01e-12	5.98e-11	0.492441
cg07824824	1.01e-12	5.99e-11	0.488571
cg22426570	1.01e-12	5.99e-11	0.447624
cg01050885	1.02e-12	6.01e-11	0.490062
cg08927006	1.02e-12	6.03e-11	0.365653
cg03255135	1.02e-12	6.03e-11	0.379215
cg00654888	1.03e-12	6.07e-11	0.448969
cg18411150	1.03e-12	6.08e-11	0.50397
cg23300659	1.03e-12	6.11e-11	0.479098
cg14952457	1.04e-12	6.12e-11	0.440324
cg24284973	1.04e-12	6.13e-11	0.462773
cg01002622	1.04e-12	6.17e-11	0.357377
cg08744264	1.04e-12	6.17e-11	0.499222
cg22757447	1.05e-12	6.17e-11	0.48507
cg13035290	1.05e-12	6.17e-11	0.373558
cg26309264	1.05e-12	6.18e-11	0.421744
cg22454769	1.05e-12	6.19e-11	0.322564
cg18121003	1.05e-12	6.2e-11	0.465016
cg05129325	1.05e-12	6.22e-11	0.490474
cg02861071	1.06e-12	6.23e-11	0.372942
cg22389137	1.06e-12	6.25e-11	0.464569
cg09236176	1.06e-12	6.28e-11	0.48246
cg15541630	1.07e-12	6.29e-11	0.482098
cg23413066	1.07e-12	6.29e-11	0.450285
cg13939055	1.07e-12	6.3e-11	0.294213
cg23448486	1.07e-12	6.32e-11	0.469703
cg13486805	1.07e-12	6.33e-11	0.477062
cg05680531	1.07e-12	6.33e-11	0.46631
cg02598872	1.07e-12	6.33e-11	0.405282
cg18295183	1.08e-12	6.34e-11	0.478556
cg13753527	1.08e-12	6.34e-11	0.44145
cg10784928	1.08e-12	6.38e-11	0.496995
cg01759597	1.09e-12	6.41e-11	0.49369
cg22287492	1.09e-12	6.42e-11	0.485843
cg27304406	1.09e-12	6.43e-11	0.430349
cg14512563	1.1e-12	6.45e-11	0.348204
cg26849331	1.1e-12	6.45e-11	0.49234
cg00336150	1.1e-12	6.46e-11	0.454998
cg19544372	1.1e-12	6.47e-11	0.47724
cg21881253	1.1e-12	6.47e-11	0.465834
cg21670199	1.1e-12	6.49e-11	0.490244
cg05414754	1.11e-12	6.5e-11	0.50463
cg06639320	1.11e-12	6.5e-11	0.324511
cg14554491	1.11e-12	6.53e-11	0.493872
cg15406683	1.11e-12	6.56e-11	0.465395
cg12351433	1.11e-12	6.56e-11	0.433353
cg21402921	1.12e-12	6.58e-11	0.495988
cg12113984	1.12e-12	6.6e-11	0.479124
cg04920649	1.13e-12	6.63e-11	0.495877
cg08430009	1.13e-12	6.65e-11	0.512416
cg23185829	1.13e-12	6.67e-11	0.489545
cg06005695	1.14e-12	6.67e-11	0.452636
cg00651782	1.14e-12	6.67e-11	0.537306
cg00079219	1.14e-12	6.7e-11	0.487079
cg06808897	1.14e-12	6.71e-11	0.448246
cg27313572	1.15e-12	6.73e-11	0.370638
cg00089915	1.15e-12	6.74e-11	0.492046
cg07393736	1.15e-12	6.74e-11	0.498494
cg01871695	1.15e-12	6.77e-11	0.491008
cg03714619	1.17e-12	6.85e-11	0.393561
cg20004406	1.17e-12	6.86e-11	0.479432
cg15718581	1.17e-12	6.86e-11	0.449003
cg11614451	1.17e-12	6.86e-11	0.341655
cg19535607	1.17e-12	6.87e-11	0.510587
cg15205636	1.17e-12	6.88e-11	0.44522
cg10298815	1.17e-12	6.88e-11	0.481976
cg11429111	1.18e-12	6.9e-11	0.450825
cg25596215	1.18e-12	6.92e-11	0.483677
cg03572772	1.19e-12	6.97e-11	0.470976
cg01019028	1.19e-12	6.99e-11	0.408313
cg13491462	1.19e-12	7e-11	0.512798
cg18267381	1.2e-12	7.01e-11	0.500857
cg00002719	1.2e-12	7.01e-11	0.47777
cg21482621	1.2e-12	7.05e-11	0.455423
cg19429051	1.21e-12	7.06e-11	0.398938
cg18323912	1.21e-12	7.06e-11	0.510472
cg20906291	1.21e-12	7.11e-11	0.353173
cg02008154	1.22e-12	7.12e-11	0.488176
cg02575448	1.22e-12	7.13e-11	0.486634
cg04267704	1.22e-12	7.13e-11	0.489605
cg03208936	1.22e-12	7.15e-11	0.480335
cg05542338	1.22e-12	7.15e-11	0.476224
cg09338251	1.22e-12	7.15e-11	0.46369
cg19512268	1.22e-12	7.16e-11	0.473365
cg15948088	1.23e-12	7.18e-11	0.46659
cg10324316	1.23e-12	7.22e-11	0.476339
cg14146100	1.24e-12	7.24e-11	0.413973
cg02239862	1.24e-12	7.24e-11	0.458231
cg10043253	1.24e-12	7.27e-11	0.45632
cg21806015	1.25e-12	7.28e-11	0.472839
cg26344227	1.25e-12	7.3e-11	0.509651
cg03828874	1.25e-12	7.3e-11	0.453437
cg03400060	1.25e-12	7.3e-11	0.44672
cg01126567	1.26e-12	7.34e-11	0.492054
cg25547580	1.26e-12	7.36e-11	0.474317
cg02629106	1.26e-12	7.36e-11	0.391118
cg05151154	1.26e-12	7.36e-11	0.488058
cg14742937	1.27e-12	7.41e-11	0.386321
cg05791173	1.27e-12	7.41e-11	0.420102
cg26053291	1.27e-12	7.42e-11	0.516347
cg21484228	1.27e-12	7.42e-11	0.473556
cg26777836	1.28e-12	7.45e-11	0.492703
cg21567504	1.28e-12	7.45e-11	0.409541
cg16968985	1.28e-12	7.48e-11	0.495096
cg12659952	1.28e-12	7.48e-11	0.418011
cg22765853	1.29e-12	7.51e-11	0.491945
cg11743448	1.29e-12	7.51e-11	0.490547
cg03132556	1.29e-12	7.54e-11	0.467149
cg07178006	1.29e-12	7.54e-11	0.386892
cg05335975	1.3e-12	7.55e-11	0.464474
cg00220294	1.3e-12	7.55e-11	0.42602
cg02341119	1.3e-12	7.57e-11	0.461512
cg08081805	1.3e-12	7.57e-11	0.495145
cg07072722	1.3e-12	7.58e-11	0.443767
cg24097797	1.3e-12	7.6e-11	0.470276
cg01815671	1.31e-12	7.61e-11	0.471928
cg02391509	1.31e-12	7.61e-11	0.488645
cg17583413	1.31e-12	7.63e-11	0.470836
cg23164203	1.32e-12	7.67e-11	0.423239
cg19971716	1.32e-12	7.68e-11	0.466342
cg12699286	1.32e-12	7.69e-11	0.473431
cg12150457	1.32e-12	7.69e-11	0.508232
cg04431629	1.33e-12	7.74e-11	0.47072
cg06166809	1.33e-12	7.74e-11	0.467779
cg09563216	1.33e-12	7.74e-11	0.440481
cg18569734	1.33e-12	7.75e-11	0.520501
cg02229135	1.33e-12	7.75e-11	0.441683
cg21368609	1.33e-12	7.75e-11	0.478905
cg04092231	1.33e-12	7.75e-11	0.43096
cg22527345	1.34e-12	7.76e-11	0.479603
cg18323768	1.34e-12	7.77e-11	0.492148
cg07129924	1.34e-12	7.79e-11	0.398051
cg02696327	1.34e-12	7.79e-11	0.484083
cg27005794	1.34e-12	7.79e-11	0.504151
cg00149716	1.34e-12	7.81e-11	0.432329
cg26219540	1.35e-12	7.81e-11	0.431201
cg15221604	1.35e-12	7.81e-11	0.465447
cg12891160	1.35e-12	7.82e-11	0.461458
cg05938001	1.35e-12	7.82e-11	0.488192
cg15936446	1.35e-12	7.83e-11	0.38786
cg24309428	1.35e-12	7.83e-11	0.489389
cg04514249	1.35e-12	7.83e-11	0.478496
cg03281661	1.35e-12	7.83e-11	0.415284
cg13713523	1.35e-12	7.84e-11	0.470126
cg14373923	1.35e-12	7.84e-11	0.499224
cg00244882	1.35e-12	7.85e-11	0.480136
cg12682684	1.36e-12	7.86e-11	0.487337
cg13466694	1.36e-12	7.87e-11	0.508907
cg17270257	1.36e-12	7.88e-11	0.40985
cg06371502	1.36e-12	7.88e-11	0.439186
cg20627174	1.37e-12	7.93e-11	0.478553
cg02091526	1.37e-12	7.93e-11	0.469136
cg11286063	1.37e-12	7.93e-11	0.479447
cg16862641	1.37e-12	7.96e-11	0.491577
cg07365960	1.38e-12	7.97e-11	0.49593
cg23952663	1.38e-12	7.99e-11	0.449459
cg00387220	1.38e-12	8e-11	0.437935
cg21697851	1.38e-12	8.02e-11	0.500571
cg07592723	1.39e-12	8.03e-11	0.478371
cg00368055	1.39e-12	8.03e-11	0.449307
cg03074026	1.39e-12	8.07e-11	0.506679
cg15331781	1.4e-12	8.09e-11	0.50334
cg12972233	1.4e-12	8.1e-11	0.398157
cg00508975	1.4e-12	8.1e-11	0.472887
cg05860313	1.4e-12	8.1e-11	0.46245
cg00731785	1.41e-12	8.13e-11	0.413187
cg04799343	1.41e-12	8.14e-11	0.459769
cg24824178	1.41e-12	8.16e-11	0.435386
cg10126715	1.42e-12	8.18e-11	0.470834
cg04606861	1.42e-12	8.21e-11	0.450016
cg17146526	1.42e-12	8.21e-11	0.388079
cg25817244	1.42e-12	8.21e-11	0.467342
cg08616702	1.43e-12	8.24e-11	0.471438
cg00208504	1.43e-12	8.25e-11	0.521745
cg07615087	1.44e-12	8.32e-11	0.485855
cg25485294	1.44e-12	8.34e-11	0.492768
cg14976741	1.45e-12	8.37e-11	0.464705
cg25900085	1.45e-12	8.38e-11	0.457969
cg16790847	1.45e-12	8.39e-11	0.457308
cg20229534	1.45e-12	8.4e-11	0.419984
cg04845579	1.46e-12	8.4e-11	0.402086
cg14062119	1.46e-12	8.42e-11	0.424902
cg26315862	1.46e-12	8.43e-11	0.438534
cg21643086	1.46e-12	8.43e-11	0.427123
cg16024836	1.47e-12	8.46e-11	0.461064
cg23302682	1.47e-12	8.47e-11	0.466136
cg25955180	1.47e-12	8.48e-11	0.484727
cg06575035	1.47e-12	8.48e-11	0.505912
cg17696160	1.47e-12	8.5e-11	0.481322
cg03912954	1.48e-12	8.51e-11	0.504531
cg00173659	1.48e-12	8.53e-11	0.336522
cg20826348	1.48e-12	8.55e-11	0.487878
cg24366314	1.48e-12	8.55e-11	0.430486
cg10084902	1.48e-12	8.55e-11	0.470723
cg27638196	1.48e-12	8.55e-11	0.499917
cg03436461	1.49e-12	8.56e-11	0.490133
cg16536329	1.49e-12	8.56e-11	0.505734
cg17051321	1.49e-12	8.58e-11	0.456582
cg01866955	1.49e-12	8.6e-11	0.411556
cg20277905	1.49e-12	8.6e-11	0.490824
cg03566719	1.5e-12	8.66e-11	0.448621
cg10129025	1.5e-12	8.66e-11	0.406833
cg10601582	1.51e-12	8.67e-11	0.469309
cg25546248	1.51e-12	8.7e-11	0.516299
cg22883472	1.52e-12	8.74e-11	0.509896
cg27615388	1.52e-12	8.74e-11	0.451805
cg18592365	1.52e-12	8.75e-11	0.490749
cg00348762	1.53e-12	8.79e-11	0.462715
cg18255240	1.53e-12	8.8e-11	0.463975
cg17712694	1.53e-12	8.82e-11	0.49765
cg27344587	1.54e-12	8.84e-11	0.384943
cg10575261	1.54e-12	8.84e-11	0.493513
cg04848452	1.54e-12	8.85e-11	0.46393
cg21873817	1.54e-12	8.87e-11	0.407163
cg02183025	1.55e-12	8.89e-11	0.483709
cg25397922	1.55e-12	8.89e-11	0.431883
cg09835740	1.55e-12	8.9e-11	0.482232
cg01432120	1.55e-12	8.9e-11	0.462945
cg12069267	1.55e-12	8.91e-11	0.434931
cg14538320	1.56e-12	8.94e-11	0.429369
cg24224304	1.56e-12	8.96e-11	0.433437
cg03154690	1.56e-12	8.97e-11	0.434337
cg19237294	1.56e-12	8.97e-11	0.406556
cg14755019	1.56e-12	8.97e-11	0.471659
cg18088442	1.56e-12	8.98e-11	0.538726
cg10613684	1.58e-12	9.05e-11	0.405573
cg16458494	1.58e-12	9.06e-11	0.462735
cg15105326	1.58e-12	9.06e-11	0.425586
cg08495770	1.58e-12	9.09e-11	0.486538
cg24427504	1.59e-12	9.09e-11	0.448047
cg26452091	1.59e-12	9.13e-11	0.466345
cg01040654	1.59e-12	9.13e-11	0.440661
cg03337093	1.6e-12	9.15e-11	0.481585
cg10599384	1.6e-12	9.15e-11	0.448502
cg13215078	1.6e-12	9.16e-11	0.501858
cg10010533	1.6e-12	9.17e-11	0.452424
cg15139644	1.6e-12	9.17e-11	0.499169
cg09236658	1.6e-12	9.17e-11	0.428338
cg07335915	1.6e-12	9.17e-11	0.496078
cg09430976	1.6e-12	9.19e-11	0.449613
cg26355573	1.61e-12	9.21e-11	0.360973
cg15823845	1.61e-12	9.23e-11	0.508201
cg16845394	1.62e-12	9.25e-11	0.465683
cg19874314	1.62e-12	9.25e-11	0.470297
cg18735214	1.63e-12	9.3e-11	0.42926
cg16192707	1.63e-12	9.31e-11	0.492523
cg02106223	1.63e-12	9.34e-11	0.49622
cg02456451	1.64e-12	9.36e-11	0.343343
cg00929376	1.64e-12	9.37e-11	0.499033
cg16840358	1.65e-12	9.43e-11	0.489932
cg07681938	1.65e-12	9.44e-11	0.469673
cg26954968	1.65e-12	9.44e-11	0.471335
cg27268556	1.65e-12	9.45e-11	0.511749
cg05471845	1.66e-12	9.46e-11	0.47288
cg03923934	1.66e-12	9.47e-11	0.501853
cg10235817	1.66e-12	9.5e-11	0.464287
cg18714224	1.67e-12	9.52e-11	0.427196
cg18356785	1.67e-12	9.52e-11	0.445279
cg12620743	1.67e-12	9.53e-11	0.40791
cg10398682	1.67e-12	9.55e-11	0.474086
cg21854621	1.67e-12	9.55e-11	0.491259
cg02108033	1.67e-12	9.56e-11	0.416444
cg20892990	1.68e-12	9.57e-11	0.492164
cg12231340	1.68e-12	9.57e-11	0.448671
cg13546935	1.68e-12	9.58e-11	0.489971
cg12145907	1.69e-12	9.62e-11	0.458683
cg05604079	1.69e-12	9.63e-11	0.504395
cg16265906	1.69e-12	9.64e-11	0.486988
cg06095270	1.69e-12	9.64e-11	0.481006
cg26507427	1.69e-12	9.65e-11	0.466363
cg20826576	1.7e-12	9.69e-11	0.493846
cg07507686	1.7e-12	9.7e-11	0.482084
cg08474859	1.71e-12	9.73e-11	0.43365
cg07589899	1.71e-12	9.73e-11	0.473385
cg22383888	1.71e-12	9.75e-11	0.509557
cg00504705	1.71e-12	9.76e-11	0.510234
cg20862599	1.72e-12	9.78e-11	0.486816
cg00000165	1.72e-12	9.8e-11	0.418378
cg24124029	1.72e-12	9.81e-11	0.451386
cg00875511	1.72e-12	9.82e-11	0.477821
cg02622316	1.73e-12	9.84e-11	0.465645
cg13755795	1.73e-12	9.88e-11	0.494676
cg17799033	1.74e-12	9.89e-11	0.271627
cg02322252	1.74e-12	9.9e-11	0.471628
cg03186975	1.74e-12	9.91e-11	0.452836
cg21680980	1.74e-12	9.93e-11	0.466639
cg09573515	1.74e-12	9.93e-11	0.434372
cg15032166	1.75e-12	9.96e-11	0.508182
cg03514351	1.75e-12	9.96e-11	0.480991
cg03665761	1.75e-12	9.97e-11	0.462583
cg14411103	1.75e-12	9.97e-11	0.445984
cg19188855	1.76e-12	9.99e-11	0.489769
cg23919118	1.76e-12	1e-10	0.4603
cg14647451	1.76e-12	1e-10	0.487639
cg26272623	1.76e-12	1e-10	0.472446
cg09988738	1.76e-12	1e-10	0.505294
cg20449685	1.77e-12	1.01e-10	0.469267
cg21756485	1.77e-12	1.01e-10	0.478742
cg14119999	1.78e-12	1.01e-10	0.468774
cg06882591	1.79e-12	1.02e-10	0.466505
cg15269516	1.79e-12	1.02e-10	0.419182
cg06889481	1.79e-12	1.02e-10	0.430822
cg20189674	1.79e-12	1.02e-10	0.43531
cg19874726	1.79e-12	1.02e-10	0.51323
cg24592027	1.79e-12	1.02e-10	0.496618
cg13755873	1.8e-12	1.02e-10	0.448811
cg01867395	1.8e-12	1.02e-10	0.461277
cg00058329	1.81e-12	1.03e-10	0.530517
cg07857469	1.82e-12	1.03e-10	0.459005
cg17567560	1.82e-12	1.03e-10	0.516748
cg26278103	1.83e-12	1.04e-10	0.48387
cg01705587	1.83e-12	1.04e-10	0.478943
cg13393110	1.83e-12	1.04e-10	0.470493
cg24500832	1.83e-12	1.04e-10	0.470843
cg19678828	1.84e-12	1.04e-10	0.469903
cg15666214	1.84e-12	1.04e-10	0.457848
cg16101493	1.84e-12	1.04e-10	0.535529
cg25233139	1.84e-12	1.05e-10	0.537381
cg19787532	1.85e-12	1.05e-10	0.5092
cg24594454	1.86e-12	1.05e-10	0.408903
cg21580428	1.86e-12	1.05e-10	0.468896
cg03304610	1.86e-12	1.05e-10	0.435752
cg16462462	1.86e-12	1.05e-10	0.481238
cg15877129	1.87e-12	1.06e-10	0.478141
cg09558195	1.87e-12	1.06e-10	0.445611
cg25833587	1.87e-12	1.06e-10	0.506991
cg10475970	1.87e-12	1.06e-10	0.505982
cg13921352	1.87e-12	1.06e-10	0.462943
cg15638709	1.88e-12	1.06e-10	0.479187
cg13575298	1.89e-12	1.07e-10	0.402354
cg08187246	1.89e-12	1.07e-10	0.471995
cg10815229	1.9e-12	1.07e-10	0.475373
cg05009601	1.91e-12	1.08e-10	0.338089
cg24843380	1.91e-12	1.08e-10	0.491281
cg14231297	1.92e-12	1.09e-10	0.468309
cg11101926	1.93e-12	1.09e-10	0.511098
cg13322131	1.93e-12	1.09e-10	0.489013
cg19005438	1.93e-12	1.09e-10	0.429628
cg26799881	1.94e-12	1.09e-10	0.468815
cg21412973	1.94e-12	1.09e-10	0.48092
cg11445094	1.94e-12	1.1e-10	0.413586
cg22303909	1.94e-12	1.1e-10	0.488138
cg08226379	1.94e-12	1.1e-10	0.575165
cg07918545	1.95e-12	1.1e-10	0.482601
cg17392573	1.95e-12	1.1e-10	0.477071
cg14909730	1.97e-12	1.11e-10	0.394442
cg21415530	1.98e-12	1.12e-10	0.295815
cg16226962	1.99e-12	1.12e-10	0.433936
cg14654613	1.99e-12	1.12e-10	0.481713
cg23720732	1.99e-12	1.13e-10	0.41647
cg15056773	2e-12	1.13e-10	0.503652
cg23753415	2.01e-12	1.13e-10	0.476912
cg19677607	2.01e-12	1.13e-10	0.486515
cg17885226	2.01e-12	1.14e-10	0.463619
cg09339219	2.02e-12	1.14e-10	0.434233
cg23074048	2.02e-12	1.14e-10	0.50498
cg25574024	2.02e-12	1.14e-10	0.506468
cg27254620	2.03e-12	1.14e-10	0.470016
cg03602029	2.03e-12	1.14e-10	0.481756
cg17775765	2.03e-12	1.15e-10	0.472038
cg12902039	2.03e-12	1.15e-10	0.375852
cg02431597	2.04e-12	1.15e-10	0.461335
cg17800442	2.04e-12	1.15e-10	0.375546
cg11497372	2.04e-12	1.15e-10	0.473178
cg25737323	2.04e-12	1.15e-10	0.459872
cg15415136	2.05e-12	1.15e-10	0.508864
cg16430166	2.05e-12	1.16e-10	0.431259
cg10034890	2.05e-12	1.16e-10	0.424098
cg16243019	2.06e-12	1.16e-10	0.469411
cg18652721	2.06e-12	1.16e-10	0.45535
cg23132268	2.07e-12	1.17e-10	0.491101
cg15272362	2.07e-12	1.17e-10	0.484054
cg12818596	2.08e-12	1.17e-10	0.512246
cg19355079	2.09e-12	1.17e-10	0.478668
cg15112032	2.09e-12	1.17e-10	0.479987
cg17092956	2.09e-12	1.17e-10	0.369037
cg19601666	2.1e-12	1.18e-10	0.495507
cg00015770	2.1e-12	1.18e-10	0.49938
cg02300216	2.11e-12	1.18e-10	0.511192
cg09530407	2.12e-12	1.19e-10	0.509458
cg22045888	2.12e-12	1.19e-10	0.429561
cg26433034	2.12e-12	1.19e-10	0.415043
cg20019985	2.13e-12	1.19e-10	0.420379
cg26249046	2.13e-12	1.2e-10	0.37231
cg19161124	2.13e-12	1.2e-10	0.472341
cg21217024	2.14e-12	1.2e-10	0.483026
cg23004758	2.15e-12	1.21e-10	0.456267
cg02320740	2.15e-12	1.21e-10	0.488943
cg10941566	2.17e-12	1.22e-10	0.431757
cg07010088	2.17e-12	1.22e-10	0.468384
cg22052659	2.17e-12	1.22e-10	0.466851
cg00244745	2.17e-12	1.22e-10	0.410849
cg07137606	2.17e-12	1.22e-10	0.487134
cg19192280	2.18e-12	1.22e-10	0.474044
cg23793194	2.19e-12	1.23e-10	0.461118
cg19060970	2.2e-12	1.23e-10	0.409546
cg02903907	2.2e-12	1.23e-10	0.448134
cg25188032	2.2e-12	1.24e-10	0.47715
cg20627916	2.21e-12	1.24e-10	0.411948
cg13803688	2.21e-12	1.24e-10	0.46236
cg16103990	2.22e-12	1.25e-10	0.428997
cg02156767	2.23e-12	1.25e-10	0.357354
cg01152302	2.23e-12	1.25e-10	0.445938
cg22241820	2.23e-12	1.25e-10	0.501667
cg01024141	2.24e-12	1.25e-10	0.49809
cg23289079	2.24e-12	1.25e-10	0.476564
cg13807985	2.24e-12	1.25e-10	0.45088
cg16241421	2.24e-12	1.25e-10	0.472558
cg05349062	2.24e-12	1.26e-10	0.416718
cg26419265	2.25e-12	1.26e-10	0.470218
cg18669186	2.25e-12	1.26e-10	0.490032
cg15802898	2.25e-12	1.26e-10	0.451857
cg06638433	2.25e-12	1.26e-10	0.487715
cg20432960	2.25e-12	1.26e-10	0.439443
cg23954968	2.26e-12	1.26e-10	0.483716
cg22200736	2.26e-12	1.26e-10	0.397151
cg00920348	2.26e-12	1.27e-10	0.506314
cg15641657	2.26e-12	1.27e-10	0.49156
cg11880727	2.27e-12	1.27e-10	0.436785
cg04115680	2.27e-12	1.27e-10	0.465326
cg04597433	2.27e-12	1.27e-10	0.476666
cg25891355	2.28e-12	1.27e-10	0.501736
cg13818654	2.28e-12	1.27e-10	0.42798
cg24071582	2.29e-12	1.28e-10	0.400476
cg11712990	2.29e-12	1.28e-10	0.426568
cg27616541	2.3e-12	1.28e-10	0.456617
cg16260421	2.3e-12	1.28e-10	0.420582
cg19492047	2.31e-12	1.29e-10	0.476943
cg18417953	2.32e-12	1.29e-10	0.482761
cg03303766	2.32e-12	1.3e-10	0.259483
cg25517810	2.32e-12	1.3e-10	0.431624
cg12606396	2.33e-12	1.3e-10	0.471717
cg09884076	2.34e-12	1.3e-10	0.471407
cg20248516	2.34e-12	1.3e-10	0.397427
cg23965689	2.35e-12	1.31e-10	0.448209
cg03308652	2.36e-12	1.32e-10	0.398448
cg26186239	2.37e-12	1.32e-10	0.463748
cg22598426	2.37e-12	1.32e-10	0.427468
cg07620533	2.38e-12	1.33e-10	0.491114
cg19298856	2.38e-12	1.33e-10	0.256946
cg00078318	2.38e-12	1.33e-10	0.435246
cg27291304	2.39e-12	1.33e-10	0.498224
cg27319192	2.39e-12	1.34e-10	0.505799
cg20116199	2.4e-12	1.34e-10	0.457639
cg01255414	2.4e-12	1.34e-10	0.426272
cg24035245	2.41e-12	1.34e-10	0.471233
cg06365303	2.41e-12	1.34e-10	0.433587
cg16562275	2.42e-12	1.35e-10	0.444925
cg07575784	2.42e-12	1.35e-10	0.466686
cg02115960	2.43e-12	1.35e-10	0.448338
cg12161228	2.43e-12	1.35e-10	0.451224
cg13816321	2.43e-12	1.35e-10	0.493278
cg01063759	2.44e-12	1.36e-10	0.42621
cg19247475	2.44e-12	1.36e-10	0.508806
cg26104143	2.45e-12	1.36e-10	0.474123
cg16640855	2.46e-12	1.37e-10	0.46971
cg16137995	2.47e-12	1.37e-10	0.457994
cg05143633	2.48e-12	1.38e-10	0.472043
cg20669572	2.48e-12	1.38e-10	0.300204
cg10397440	2.48e-12	1.38e-10	0.479298
cg08146323	2.49e-12	1.38e-10	0.469962
cg04978078	2.51e-12	1.39e-10	0.37438
cg26676468	2.52e-12	1.4e-10	0.458803
cg08426444	2.52e-12	1.4e-10	0.454676
cg27313642	2.52e-12	1.4e-10	0.480014
cg07056285	2.54e-12	1.41e-10	0.469061
cg24700485	2.54e-12	1.41e-10	0.47985
cg06379721	2.54e-12	1.41e-10	0.433528
cg20083676	2.55e-12	1.42e-10	0.464495
cg01688688	2.56e-12	1.42e-10	0.500778
cg06543018	2.56e-12	1.42e-10	0.350258
cg01288372	2.56e-12	1.42e-10	0.493779
cg14595003	2.57e-12	1.43e-10	0.449472
cg07408835	2.58e-12	1.43e-10	0.438545
cg16646909	2.58e-12	1.43e-10	0.442783
cg09980058	2.59e-12	1.44e-10	0.464809
cg27407147	2.59e-12	1.44e-10	0.493913
cg10123247	2.59e-12	1.44e-10	0.443236
cg16026922	2.59e-12	1.44e-10	0.430365
cg17302155	2.6e-12	1.44e-10	0.47477
cg07029873	2.6e-12	1.44e-10	0.353603
cg23847712	2.6e-12	1.44e-10	0.419448
cg07918726	2.6e-12	1.44e-10	0.495041
cg05364759	2.6e-12	1.44e-10	0.486076
cg03882167	2.6e-12	1.44e-10	0.456506
cg25260137	2.6e-12	1.44e-10	0.431278
cg11990419	2.6e-12	1.44e-10	0.427187
cg07081770	2.61e-12	1.45e-10	0.455845
cg17429382	2.62e-12	1.45e-10	0.393534
cg04690110	2.62e-12	1.45e-10	0.483732
cg24519147	2.62e-12	1.45e-10	0.390961
cg10607455	2.63e-12	1.45e-10	0.48451
cg03689195	2.63e-12	1.45e-10	0.418229
cg24812442	2.64e-12	1.46e-10	0.444509
cg22950163	2.64e-12	1.46e-10	0.459791
cg20475322	2.65e-12	1.47e-10	0.479199
cg20978694	2.65e-12	1.47e-10	0.476079
cg06717565	2.65e-12	1.47e-10	0.494965
cg25197181	2.66e-12	1.47e-10	0.491495
cg20329958	2.67e-12	1.48e-10	0.489755
cg13808012	2.68e-12	1.48e-10	0.350687
cg07208161	2.68e-12	1.49e-10	0.486402
cg21886425	2.69e-12	1.49e-10	0.493802
cg06634716	2.69e-12	1.49e-10	0.364141
cg04987053	2.7e-12	1.49e-10	0.32562
cg09614653	2.7e-12	1.49e-10	0.42039
cg08034077	2.7e-12	1.49e-10	0.463184
cg05573844	2.71e-12	1.5e-10	0.47909
cg04908625	2.71e-12	1.5e-10	0.296521
cg19115492	2.72e-12	1.5e-10	0.487417
cg14316898	2.72e-12	1.51e-10	0.444195
cg07706352	2.73e-12	1.51e-10	0.49015
cg18519308	2.74e-12	1.52e-10	0.484857
cg14028400	2.75e-12	1.52e-10	0.492629
cg11577151	2.75e-12	1.52e-10	0.41815
cg03968755	2.75e-12	1.52e-10	0.409337
cg04168670	2.75e-12	1.52e-10	0.409921
cg09234616	2.78e-12	1.53e-10	0.440485
cg15908006	2.78e-12	1.54e-10	0.482036
cg07218663	2.78e-12	1.54e-10	0.42593
cg13298147	2.79e-12	1.54e-10	0.375203
cg03476864	2.8e-12	1.54e-10	0.229417
cg00400448	2.8e-12	1.54e-10	0.46305
cg26733786	2.8e-12	1.54e-10	0.449002
cg11108676	2.83e-12	1.56e-10	0.488153
cg25738714	2.83e-12	1.56e-10	0.466378
cg08722774	2.83e-12	1.56e-10	0.492084
cg10552126	2.83e-12	1.56e-10	0.477396
cg26622320	2.86e-12	1.57e-10	0.456465
cg27232145	2.86e-12	1.58e-10	0.474501
cg09774007	2.86e-12	1.58e-10	0.461577
cg23348764	2.86e-12	1.58e-10	0.495946
cg01202666	2.87e-12	1.58e-10	0.430355
cg08734647	2.89e-12	1.59e-10	0.46714
cg10743104	2.89e-12	1.59e-10	0.473264
cg19063061	2.89e-12	1.59e-10	0.493275
cg02114924	2.89e-12	1.59e-10	0.469347
cg02236847	2.89e-12	1.59e-10	0.362817
cg23089840	2.89e-12	1.59e-10	0.416437
cg03442378	2.89e-12	1.59e-10	0.472872
cg17386093	2.89e-12	1.59e-10	0.482138
cg26332310	2.9e-12	1.6e-10	0.297498
cg15989068	2.9e-12	1.6e-10	0.433377
cg03898631	2.91e-12	1.6e-10	0.501919
cg08136772	2.91e-12	1.6e-10	0.481165
cg26585560	2.91e-12	1.6e-10	0.451014
cg17391928	2.91e-12	1.6e-10	0.473495
cg26880055	2.93e-12	1.61e-10	0.437736
cg03168108	2.93e-12	1.61e-10	0.441343
cg00547077	2.94e-12	1.61e-10	0.439395
cg24617723	2.94e-12	1.62e-10	0.413512
cg23699196	2.94e-12	1.62e-10	0.463821
cg25668368	2.95e-12	1.62e-10	0.538916
cg18517266	2.96e-12	1.62e-10	0.404096
cg02409815	2.96e-12	1.63e-10	0.489161
cg23026864	2.96e-12	1.63e-10	0.4102
cg12565585	2.96e-12	1.63e-10	0.462238
cg03234732	2.97e-12	1.63e-10	0.501482
cg17862113	2.97e-12	1.63e-10	0.498603
cg11346837	2.98e-12	1.63e-10	0.460604
cg22538780	2.98e-12	1.63e-10	0.456874
cg00254133	2.98e-12	1.64e-10	0.469935
cg15509361	2.98e-12	1.64e-10	0.434075
cg05758246	2.98e-12	1.64e-10	0.347662
cg24005685	2.98e-12	1.64e-10	0.565187
cg12563372	2.98e-12	1.64e-10	0.496028
cg19896198	2.99e-12	1.64e-10	0.441639
cg10114327	2.99e-12	1.64e-10	0.495288
cg27303981	2.99e-12	1.64e-10	0.491521
cg10638415	2.99e-12	1.64e-10	0.497156
cg12026749	3e-12	1.64e-10	0.507354
cg23255835	3e-12	1.64e-10	0.468812
cg12645220	3.01e-12	1.65e-10	0.42014
cg01634458	3.01e-12	1.65e-10	0.474212
cg14095438	3.02e-12	1.65e-10	0.46913
cg07846297	3.02e-12	1.66e-10	0.483445
cg02372145	3.03e-12	1.66e-10	0.430573
cg17684296	3.04e-12	1.66e-10	0.458444
cg06282446	3.04e-12	1.67e-10	0.489641
cg06832008	3.04e-12	1.67e-10	0.496697
cg22498251	3.04e-12	1.67e-10	0.460267
cg10567810	3.05e-12	1.67e-10	0.414995
cg03345037	3.05e-12	1.67e-10	0.497921
cg23967554	3.05e-12	1.67e-10	0.471945
cg22314787	3.06e-12	1.67e-10	0.47744
cg23193365	3.06e-12	1.67e-10	0.487019
cg07520649	3.06e-12	1.68e-10	0.42246
cg15415452	3.06e-12	1.68e-10	0.435424
cg26141228	3.07e-12	1.68e-10	0.493272
cg17653824	3.08e-12	1.69e-10	0.46689
cg26303165	3.1e-12	1.69e-10	0.43639
cg22861116	3.11e-12	1.7e-10	0.465895
cg18135771	3.11e-12	1.7e-10	0.484965
cg14128735	3.12e-12	1.71e-10	0.395412
cg26560110	3.13e-12	1.71e-10	0.395169
cg17470251	3.13e-12	1.71e-10	0.458811
cg16333992	3.13e-12	1.71e-10	0.462246
cg21276413	3.14e-12	1.71e-10	0.494616
cg11982736	3.15e-12	1.72e-10	0.463866
cg02447304	3.16e-12	1.73e-10	0.451805
cg03546235	3.16e-12	1.73e-10	0.473891
cg13062913	3.16e-12	1.73e-10	0.491199
cg17897879	3.17e-12	1.73e-10	0.445722
cg25318270	3.18e-12	1.74e-10	0.464893
cg05885936	3.18e-12	1.74e-10	0.386238
cg14380586	3.2e-12	1.75e-10	0.493069
cg15772216	3.2e-12	1.75e-10	0.490484
cg25720804	3.22e-12	1.76e-10	0.46423
cg19589939	3.23e-12	1.76e-10	0.471751
cg15665928	3.23e-12	1.76e-10	0.48807
cg21433231	3.23e-12	1.76e-10	0.472205
cg22203776	3.23e-12	1.76e-10	0.463026
cg18297797	3.24e-12	1.76e-10	0.460024
cg19612376	3.24e-12	1.76e-10	0.501543
cg17123690	3.24e-12	1.77e-10	0.476925
cg03164275	3.26e-12	1.78e-10	0.474792
cg09601629	3.27e-12	1.78e-10	0.434009
cg09534159	3.27e-12	1.78e-10	0.463374
cg02486086	3.28e-12	1.79e-10	0.447322
cg22374057	3.28e-12	1.79e-10	0.48509
cg09991306	3.31e-12	1.8e-10	0.27927
cg22436123	3.31e-12	1.8e-10	0.482104
cg07345734	3.31e-12	1.8e-10	0.463964
cg23559689	3.32e-12	1.81e-10	0.463376
cg27567430	3.32e-12	1.81e-10	0.456488
cg00008446	3.32e-12	1.81e-10	0.481168
cg13777844	3.32e-12	1.81e-10	0.466236
cg05563110	3.33e-12	1.81e-10	0.403435
cg11469391	3.33e-12	1.81e-10	0.450705
cg15046062	3.33e-12	1.81e-10	0.41013
cg01626326	3.33e-12	1.81e-10	0.313555
cg24453580	3.33e-12	1.81e-10	0.431092
cg24953321	3.34e-12	1.82e-10	0.473747
cg07978472	3.34e-12	1.82e-10	0.459805
cg12879143	3.36e-12	1.83e-10	0.397997
cg09169320	3.36e-12	1.83e-10	0.427805
cg14712531	3.36e-12	1.83e-10	0.40483
cg08626445	3.38e-12	1.84e-10	0.371222
cg04910970	3.38e-12	1.84e-10	0.486749
cg22353551	3.39e-12	1.84e-10	0.461334
cg15016597	3.39e-12	1.84e-10	0.447381
cg09220088	3.4e-12	1.85e-10	0.455723
cg03319497	3.4e-12	1.85e-10	0.500531
cg05401965	3.4e-12	1.85e-10	0.43438
cg20933109	3.41e-12	1.85e-10	0.462034
cg02529723	3.41e-12	1.85e-10	0.486444
cg23152641	3.42e-12	1.86e-10	0.389579
cg22878441	3.43e-12	1.86e-10	0.447399
cg10069809	3.44e-12	1.87e-10	0.389804
cg25412979	3.44e-12	1.87e-10	0.459736
cg19852211	3.44e-12	1.87e-10	0.475911
cg09695735	3.45e-12	1.87e-10	0.384851
cg23740473	3.46e-12	1.88e-10	0.444102
cg11199639	3.46e-12	1.88e-10	0.394931
cg22820316	3.46e-12	1.88e-10	0.458812
cg16134717	3.47e-12	1.88e-10	0.475948
cg05903444	3.48e-12	1.89e-10	0.465689
cg10074775	3.49e-12	1.89e-10	0.442141
cg12286573	3.49e-12	1.89e-10	0.432058
cg08550421	3.49e-12	1.89e-10	0.434325
cg14262955	3.49e-12	1.89e-10	0.454437
cg19915738	3.49e-12	1.89e-10	0.499191
cg09036612	3.5e-12	1.9e-10	0.477729
cg12353207	3.5e-12	1.9e-10	0.412388
cg17459298	3.51e-12	1.9e-10	0.457077
cg07819575	3.51e-12	1.9e-10	0.386502
cg07957294	3.51e-12	1.9e-10	0.496511
cg20963741	3.52e-12	1.91e-10	0.438639
cg21931419	3.52e-12	1.91e-10	0.458916
cg24120696	3.53e-12	1.91e-10	0.465491
cg22766145	3.54e-12	1.92e-10	0.479483
cg15836635	3.54e-12	1.92e-10	0.430253
cg21995919	3.54e-12	1.92e-10	0.52354
cg05428895	3.55e-12	1.92e-10	0.498895
cg09557387	3.55e-12	1.92e-10	0.482642
cg00642460	3.56e-12	1.92e-10	0.472826
cg26318825	3.56e-12	1.92e-10	0.460025
cg01422797	3.58e-12	1.93e-10	0.461445
cg25241559	3.6e-12	1.95e-10	0.216416
cg10954469	3.6e-12	1.95e-10	0.469524
cg20281962	3.63e-12	1.96e-10	0.516743
cg15723709	3.63e-12	1.97e-10	0.476411
cg22591964	3.64e-12	1.97e-10	0.289468
cg16999370	3.64e-12	1.97e-10	0.483859
cg27646908	3.65e-12	1.97e-10	0.482545
cg05394800	3.65e-12	1.97e-10	0.422225
cg15547669	3.65e-12	1.97e-10	0.385708
cg17673237	3.66e-12	1.98e-10	0.452588
cg00703513	3.67e-12	1.98e-10	0.427093
cg14237975	3.67e-12	1.98e-10	0.461468
cg14289542	3.68e-12	1.99e-10	0.422784
cg25172279	3.68e-12	1.99e-10	0.491883
cg22167789	3.68e-12	1.99e-10	0.467887
cg16328007	3.69e-12	1.99e-10	0.44825
cg18026631	3.69e-12	1.99e-10	0.408362
cg17641861	3.69e-12	1.99e-10	0.473313
cg21770800	3.7e-12	2e-10	0.451673
cg25973534	3.71e-12	2e-10	0.479358
cg25322095	3.72e-12	2.01e-10	0.416803
cg08835113	3.72e-12	2.01e-10	0.491112
cg21161253	3.73e-12	2.01e-10	0.480488
cg08453036	3.75e-12	2.02e-10	0.479081
cg08571918	3.76e-12	2.03e-10	0.486773
cg27389185	3.76e-12	2.03e-10	0.486705
cg24871414	3.77e-12	2.03e-10	0.454049
cg26556719	3.79e-12	2.04e-10	0.463728
cg12664119	3.8e-12	2.05e-10	0.452352
cg12912737	3.81e-12	2.05e-10	0.474952
cg01856887	3.81e-12	2.05e-10	0.423846
cg02780919	3.82e-12	2.06e-10	0.397921
cg16599136	3.83e-12	2.06e-10	0.450924
cg22827864	3.87e-12	2.08e-10	0.484123
cg14686555	3.87e-12	2.08e-10	0.478022
cg07404921	3.87e-12	2.09e-10	0.46117
cg26116950	3.87e-12	2.09e-10	0.54326
cg08178786	3.88e-12	2.09e-10	0.445311
cg04891961	3.88e-12	2.09e-10	0.419886
cg09011742	3.89e-12	2.09e-10	0.452204
cg04342110	3.89e-12	2.09e-10	0.447635
cg08406486	3.89e-12	2.09e-10	0.44398
cg11147786	3.89e-12	2.09e-10	0.503982
cg02646491	3.9e-12	2.1e-10	0.455566
cg14855972	3.91e-12	2.1e-10	0.469311
cg04550737	3.91e-12	2.1e-10	0.453664
cg05281894	3.92e-12	2.11e-10	0.470795
cg20142271	3.92e-12	2.11e-10	0.498141
cg04126266	3.93e-12	2.11e-10	0.440645
cg17019053	3.93e-12	2.11e-10	0.421712
cg02178763	3.93e-12	2.11e-10	0.464096
cg02520281	3.94e-12	2.12e-10	0.491189
cg12371933	3.96e-12	2.13e-10	0.473599
cg19776201	3.96e-12	2.13e-10	0.494562
cg02859837	3.97e-12	2.13e-10	0.491748
cg08235161	3.98e-12	2.14e-10	0.398433
cg21233722	3.98e-12	2.14e-10	0.452856
cg24876786	3.99e-12	2.14e-10	0.508371
cg16652063	3.99e-12	2.14e-10	0.467835
cg07155223	3.99e-12	2.14e-10	0.47388
cg03018380	4e-12	2.15e-10	0.387922
cg14076729	4.01e-12	2.15e-10	0.40733
cg21053529	4.01e-12	2.15e-10	0.466302
cg03981954	4.02e-12	2.16e-10	0.400025
cg20952286	4.03e-12	2.16e-10	0.402197
cg23085662	4.04e-12	2.17e-10	0.358839
cg08784129	4.04e-12	2.17e-10	0.472882
cg16046561	4.05e-12	2.17e-10	0.435415
cg06952671	4.06e-12	2.18e-10	0.479418
cg18219951	4.06e-12	2.18e-10	0.434795
cg11312896	4.07e-12	2.18e-10	0.415329
cg11618529	4.07e-12	2.18e-10	0.477289
cg18834729	4.07e-12	2.18e-10	0.51609
cg09869647	4.08e-12	2.19e-10	0.458029
cg04393196	4.09e-12	2.19e-10	0.488568
cg11236429	4.09e-12	2.19e-10	0.475565
cg19047707	4.09e-12	2.19e-10	0.496298
cg18847009	4.11e-12	2.2e-10	0.471784
cg12186618	4.12e-12	2.21e-10	0.480052
cg03460137	4.12e-12	2.21e-10	0.499711
cg09686443	4.14e-12	2.22e-10	0.460093
cg15103584	4.14e-12	2.22e-10	0.490354
cg20272962	4.14e-12	2.22e-10	0.48184
cg24890104	4.15e-12	2.22e-10	0.45375
cg19414591	4.15e-12	2.22e-10	0.326032
cg01796166	4.17e-12	2.23e-10	0.487429
cg09364020	4.18e-12	2.23e-10	0.485808
cg03327263	4.18e-12	2.23e-10	0.499121
cg14411266	4.18e-12	2.24e-10	0.380777
cg19296354	4.19e-12	2.24e-10	0.468093
cg00062245	4.19e-12	2.24e-10	0.454483
cg00908833	4.2e-12	2.24e-10	0.474362
cg12295918	4.21e-12	2.25e-10	0.467576
cg08812189	4.24e-12	2.27e-10	0.469177
cg26224466	4.24e-12	2.27e-10	0.479683
cg17500265	4.25e-12	2.27e-10	0.49907
cg05462359	4.25e-12	2.27e-10	0.473015
cg05977002	4.25e-12	2.27e-10	0.470268
cg08769451	4.25e-12	2.27e-10	0.41595
cg26962870	4.25e-12	2.27e-10	0.454093
cg16620382	4.26e-12	2.27e-10	0.426498
cg08713073	4.27e-12	2.28e-10	0.500321
cg20059140	4.29e-12	2.29e-10	0.490773
cg06083330	4.29e-12	2.29e-10	0.458945
cg22517656	4.3e-12	2.3e-10	0.441157
cg13931559	4.3e-12	2.3e-10	0.379091
cg18236211	4.31e-12	2.3e-10	0.482583
cg19586576	4.32e-12	2.3e-10	0.338817
cg03144714	4.34e-12	2.31e-10	0.476511
cg10745499	4.34e-12	2.31e-10	0.452647
cg17803175	4.34e-12	2.31e-10	0.478994
cg11469061	4.34e-12	2.31e-10	0.398904
cg21669441	4.37e-12	2.33e-10	0.487831
cg02022808	4.37e-12	2.33e-10	0.50519
cg13535626	4.37e-12	2.33e-10	0.499971
cg20249252	4.4e-12	2.35e-10	0.455146
cg00306090	4.44e-12	2.37e-10	0.402827
cg19890879	4.44e-12	2.37e-10	0.295401
cg00970325	4.44e-12	2.37e-10	0.501404
cg22583065	4.45e-12	2.37e-10	0.43455
cg13347970	4.45e-12	2.37e-10	0.495879
cg25284397	4.47e-12	2.38e-10	0.317416
cg26982364	4.48e-12	2.38e-10	0.444758
cg25306611	4.48e-12	2.39e-10	0.440951
cg20273670	4.5e-12	2.4e-10	0.386313
cg25585712	4.51e-12	2.4e-10	0.422007
cg11813455	4.51e-12	2.4e-10	0.447718
cg26831119	4.52e-12	2.4e-10	0.544685
cg21174746	4.52e-12	2.41e-10	0.457634
cg05508585	4.52e-12	2.41e-10	0.472571
cg06544405	4.53e-12	2.41e-10	0.452516
cg19358442	4.53e-12	2.41e-10	0.427982
cg18243853	4.56e-12	2.43e-10	0.50459
cg13378781	4.58e-12	2.44e-10	0.470737
cg19021076	4.58e-12	2.44e-10	0.399835
cg17397150	4.59e-12	2.44e-10	0.374574
cg00043788	4.6e-12	2.45e-10	0.476701
cg09410234	4.6e-12	2.45e-10	0.463327
cg01309744	4.61e-12	2.45e-10	0.456707
cg26882009	4.62e-12	2.46e-10	0.459726
cg25733708	4.62e-12	2.46e-10	0.361226
cg04035209	4.63e-12	2.46e-10	0.443796
cg15618108	4.64e-12	2.47e-10	0.450144
cg03309232	4.66e-12	2.48e-10	0.465643
cg03751030	4.67e-12	2.48e-10	0.421835
cg05869617	4.67e-12	2.48e-10	0.374334
cg22158212	4.68e-12	2.49e-10	0.501277
cg23074932	4.71e-12	2.5e-10	0.4952
cg17218713	4.72e-12	2.5e-10	0.42725
cg15617814	4.72e-12	2.5e-10	0.443508
cg09586183	4.73e-12	2.51e-10	0.468482
cg01211065	4.73e-12	2.51e-10	0.493569
cg11354603	4.74e-12	2.51e-10	0.463094
cg16918989	4.74e-12	2.52e-10	0.45251
cg10988336	4.76e-12	2.53e-10	0.482006
cg09645574	4.77e-12	2.53e-10	0.445502
cg24990968	4.77e-12	2.53e-10	0.457259
cg24481868	4.78e-12	2.53e-10	0.408259
cg22720041	4.79e-12	2.54e-10	0.493983
cg02830545	4.82e-12	2.55e-10	0.480971
cg18282849	4.82e-12	2.56e-10	0.473631
cg21385666	4.82e-12	2.56e-10	0.513713
cg04710764	4.83e-12	2.56e-10	0.379427
cg10239860	4.83e-12	2.56e-10	0.475873
cg14021345	4.84e-12	2.57e-10	0.424001
cg03478122	4.85e-12	2.57e-10	0.487715
cg03522107	4.86e-12	2.58e-10	0.439665
cg04913265	4.86e-12	2.58e-10	0.462325
cg04549460	4.88e-12	2.58e-10	0.431881
cg09385093	4.88e-12	2.59e-10	0.456651
cg02062480	4.89e-12	2.59e-10	0.478758
cg12006284	4.9e-12	2.59e-10	0.430173
cg09076720	4.9e-12	2.59e-10	0.485161
cg14077923	4.93e-12	2.61e-10	0.505994
cg03052301	4.97e-12	2.63e-10	0.497241
cg00642359	4.97e-12	2.63e-10	0.464383
cg18693345	4.98e-12	2.63e-10	0.434089
cg22830707	4.98e-12	2.63e-10	0.486076
cg23332335	4.98e-12	2.64e-10	0.354539
cg07500433	4.99e-12	2.64e-10	0.462276
cg25913172	5e-12	2.64e-10	0.390184
cg02900766	5e-12	2.64e-10	0.479598
cg05312084	5.01e-12	2.65e-10	0.496673
cg21700511	5.05e-12	2.67e-10	0.269282
cg01370541	5.06e-12	2.67e-10	0.457387
cg02189888	5.08e-12	2.68e-10	0.474123
cg12919006	5.08e-12	2.68e-10	0.446119
cg09972192	5.08e-12	2.69e-10	0.449365
cg11179308	5.1e-12	2.69e-10	0.460166
cg14630357	5.1e-12	2.69e-10	0.43956
cg03080142	5.11e-12	2.7e-10	0.444713
cg21436456	5.12e-12	2.7e-10	0.461314
cg26720125	5.13e-12	2.71e-10	0.5022
cg00408348	5.14e-12	2.71e-10	0.476221
cg26219051	5.14e-12	2.71e-10	0.498733
cg10410142	5.14e-12	2.71e-10	0.415127
cg02388378	5.15e-12	2.72e-10	0.30141
cg07719492	5.17e-12	2.73e-10	0.476654
cg14816087	5.17e-12	2.73e-10	0.467794
cg22400015	5.18e-12	2.73e-10	0.473006
cg25273233	5.18e-12	2.73e-10	0.474269
cg05471297	5.19e-12	2.74e-10	0.373577
cg23234640	5.23e-12	2.76e-10	0.327158
cg13861524	5.26e-12	2.77e-10	0.44039
cg27235148	5.29e-12	2.79e-10	0.450471
cg13540960	5.3e-12	2.8e-10	0.474917
cg03403901	5.32e-12	2.8e-10	0.447308
cg17524651	5.33e-12	2.81e-10	0.496666
cg12918473	5.34e-12	2.81e-10	0.483122
cg18308184	5.37e-12	2.83e-10	0.341838
cg21032292	5.38e-12	2.83e-10	0.467449
cg17210933	5.39e-12	2.84e-10	0.47925
cg02081701	5.39e-12	2.84e-10	0.483498
cg06792340	5.39e-12	2.84e-10	0.417699
cg19722748	5.39e-12	2.84e-10	0.464298
cg13491584	5.39e-12	2.84e-10	0.410564
cg13685314	5.42e-12	2.85e-10	0.451455
cg26067760	5.42e-12	2.85e-10	0.469413
cg16261871	5.44e-12	2.86e-10	0.441437
cg00450784	5.44e-12	2.86e-10	0.478849
cg23152235	5.45e-12	2.86e-10	0.457958
cg10868715	5.45e-12	2.86e-10	0.460068
cg16080781	5.45e-12	2.86e-10	0.477645
cg05419198	5.45e-12	2.87e-10	0.350254
cg02958634	5.45e-12	2.87e-10	0.458698
cg15554555	5.46e-12	2.87e-10	0.491219
cg23742111	5.46e-12	2.87e-10	0.486929
cg19717586	5.47e-12	2.88e-10	0.443534
cg01583969	5.47e-12	2.88e-10	0.46753
cg20711812	5.51e-12	2.9e-10	0.48855
cg21342728	5.51e-12	2.9e-10	0.486576
cg22388954	5.52e-12	2.9e-10	0.485618
cg01101663	5.54e-12	2.91e-10	0.481818
cg01261351	5.54e-12	2.91e-10	0.434301
cg09003135	5.55e-12	2.92e-10	0.486863
cg02539083	5.58e-12	2.93e-10	0.428019
cg01075347	5.59e-12	2.94e-10	0.218613
cg22184507	5.59e-12	2.94e-10	0.494195
cg02745912	5.59e-12	2.94e-10	0.489225
cg02704158	5.61e-12	2.94e-10	0.491098
cg03169018	5.61e-12	2.95e-10	0.447982
cg24390913	5.63e-12	2.95e-10	0.457571
cg19500766	5.63e-12	2.95e-10	0.461273
cg18578405	5.63e-12	2.95e-10	0.488049
cg03446636	5.64e-12	2.96e-10	0.439261
cg13940693	5.65e-12	2.96e-10	0.500466
cg03062991	5.65e-12	2.96e-10	0.41991
cg03262554	5.68e-12	2.98e-10	0.453762
cg23818870	5.69e-12	2.98e-10	0.471176
cg19223299	5.7e-12	2.99e-10	0.427834
cg00796187	5.7e-12	2.99e-10	0.460158
cg05184456	5.71e-12	2.99e-10	0.450187
cg04932340	5.72e-12	3e-10	0.470759
cg03295083	5.72e-12	3e-10	0.478462
cg25078444	5.75e-12	3.01e-10	0.445196
cg00169725	5.78e-12	3.03e-10	0.46841
cg17321954	5.79e-12	3.03e-10	0.491448
cg07433663	5.79e-12	3.03e-10	0.426526
cg21475097	5.79e-12	3.03e-10	0.306205
cg06139341	5.8e-12	3.03e-10	0.467047
cg17834755	5.81e-12	3.04e-10	0.401195
cg10242160	5.82e-12	3.05e-10	0.435465
cg27258399	5.83e-12	3.05e-10	0.425747
cg10443049	5.84e-12	3.06e-10	0.470799
cg25920279	5.86e-12	3.06e-10	0.480695
cg12681796	5.87e-12	3.07e-10	-0.46348
cg15120754	5.87e-12	3.07e-10	0.40057
cg17924476	5.88e-12	3.07e-10	0.427995
cg16222762	5.88e-12	3.08e-10	0.404075
cg23136139	5.89e-12	3.08e-10	0.373794
cg03601797	5.89e-12	3.08e-10	0.410611
cg18371475	5.92e-12	3.1e-10	0.477022
cg22896354	5.94e-12	3.11e-10	0.431184
cg16889557	5.95e-12	3.11e-10	0.37996
cg24349886	5.95e-12	3.11e-10	0.405757
cg21818713	5.96e-12	3.11e-10	0.417073
cg00127167	5.99e-12	3.13e-10	0.441135
cg15698066	6.02e-12	3.15e-10	0.477514
cg00374839	6.04e-12	3.15e-10	0.426675
cg01270424	6.04e-12	3.15e-10	0.498022
cg03515663	6.04e-12	3.16e-10	0.437079
cg07421806	6.05e-12	3.16e-10	0.522335
cg11256607	6.06e-12	3.16e-10	0.492451
cg03671700	6.07e-12	3.17e-10	0.48207
cg24939838	6.09e-12	3.18e-10	0.435906
cg14783814	6.1e-12	3.19e-10	0.316676
cg17790928	6.13e-12	3.2e-10	0.486057
cg11548303	6.17e-12	3.22e-10	0.457309
cg18369516	6.18e-12	3.22e-10	0.4692
cg05893614	6.18e-12	3.23e-10	0.442209
cg13672078	6.19e-12	3.23e-10	0.473368
cg23710218	6.19e-12	3.23e-10	0.420703
cg05140069	6.2e-12	3.23e-10	0.464078
cg01049205	6.2e-12	3.23e-10	0.4379
cg05984554	6.21e-12	3.24e-10	0.37327
cg15027630	6.22e-12	3.24e-10	0.463783
cg14666113	6.22e-12	3.24e-10	0.482008
cg25057743	6.23e-12	3.25e-10	0.461324
cg01416891	6.25e-12	3.25e-10	0.445553
cg00667647	6.25e-12	3.26e-10	0.453216
cg10211058	6.26e-12	3.26e-10	0.474517
cg21784383	6.28e-12	3.27e-10	0.325965
cg00765828	6.28e-12	3.27e-10	0.446607
cg01026458	6.29e-12	3.28e-10	0.446206
cg00538248	6.29e-12	3.28e-10	0.478156
cg14056357	6.3e-12	3.28e-10	0.477348
cg18543610	6.31e-12	3.29e-10	0.383267
cg14379719	6.31e-12	3.29e-10	0.506112
cg16174029	6.32e-12	3.29e-10	0.462175
cg13048512	6.36e-12	3.31e-10	0.465896
cg09009536	6.36e-12	3.31e-10	0.46304
cg23239396	6.36e-12	3.31e-10	0.437188
cg04692403	6.37e-12	3.32e-10	0.397511
cg07113642	6.38e-12	3.32e-10	0.328112
cg25312372	6.38e-12	3.32e-10	0.438678
cg10830145	6.39e-12	3.32e-10	0.484688
cg02983950	6.4e-12	3.33e-10	0.460467
cg24970327	6.42e-12	3.34e-10	0.490412
cg20939084	6.44e-12	3.35e-10	0.432817
cg13806162	6.46e-12	3.36e-10	-0.397638
cg13450708	6.48e-12	3.37e-10	0.493347
cg20211463	6.53e-12	3.4e-10	0.494716
cg02881742	6.57e-12	3.41e-10	0.488505
cg14803765	6.57e-12	3.42e-10	0.438631
cg19816930	6.58e-12	3.42e-10	0.473675
cg09614415	6.6e-12	3.43e-10	0.459344
cg01818795	6.61e-12	3.43e-10	0.478195
cg26907842	6.62e-12	3.44e-10	0.513431
cg18709570	6.62e-12	3.44e-10	0.459238
cg01056568	6.63e-12	3.44e-10	0.30003
cg09577455	6.65e-12	3.45e-10	0.468542
cg04243827	6.65e-12	3.45e-10	0.453652
cg06022179	6.66e-12	3.46e-10	0.470607
cg25029797	6.67e-12	3.46e-10	0.485309
cg22153239	6.68e-12	3.47e-10	0.481793
cg22678136	6.69e-12	3.47e-10	0.469352
cg11312408	6.69e-12	3.47e-10	0.475541
cg22595443	6.7e-12	3.47e-10	0.406766
cg00003298	6.71e-12	3.48e-10	0.480266
cg08304190	6.71e-12	3.48e-10	0.426802
cg04927004	6.72e-12	3.48e-10	0.464713
cg11338643	6.73e-12	3.49e-10	0.471614
cg02449166	6.73e-12	3.49e-10	0.477907
cg03086857	6.74e-12	3.49e-10	0.456992
cg15981092	6.75e-12	3.5e-10	0.448725
cg00684248	6.76e-12	3.5e-10	0.47207
cg02005873	6.77e-12	3.51e-10	0.48209
cg14265068	6.78e-12	3.51e-10	0.451735
cg15377585	6.78e-12	3.51e-10	0.445342
cg01901262	6.78e-12	3.51e-10	0.412552
cg25474372	6.79e-12	3.52e-10	0.42656
cg22473846	6.79e-12	3.52e-10	0.503863
cg00184452	6.81e-12	3.52e-10	0.500839
cg16734164	6.81e-12	3.53e-10	0.3723
cg15930596	6.81e-12	3.53e-10	0.434127
cg27051129	6.83e-12	3.54e-10	0.398769
cg23467008	6.86e-12	3.55e-10	0.408846
cg00068155	6.86e-12	3.55e-10	0.374215
cg13621679	6.87e-12	3.55e-10	0.493189
cg06410537	6.87e-12	3.56e-10	0.467873
cg21644740	6.9e-12	3.57e-10	0.460134
cg11886358	6.91e-12	3.57e-10	0.450021
cg21282549	6.91e-12	3.57e-10	0.464902
cg12448003	6.92e-12	3.58e-10	0.339466
cg26530319	6.94e-12	3.59e-10	0.385025
cg18482164	6.95e-12	3.59e-10	0.450899
cg18384778	6.95e-12	3.59e-10	0.437076
cg25368122	6.96e-12	3.59e-10	0.450601
cg17609158	6.97e-12	3.6e-10	0.437091
cg20003494	6.98e-12	3.61e-10	0.423896
cg26667586	6.99e-12	3.61e-10	0.452901
cg10652393	6.99e-12	3.61e-10	0.497862
cg04965426	7.02e-12	3.63e-10	0.36615
cg18972849	7.03e-12	3.63e-10	0.434281
cg13827859	7.06e-12	3.65e-10	0.490435
cg18099189	7.09e-12	3.66e-10	0.457234
cg02443428	7.11e-12	3.67e-10	0.487977
cg13390630	7.11e-12	3.67e-10	0.485578
cg00242627	7.14e-12	3.69e-10	0.480171
cg10542584	7.17e-12	3.7e-10	0.354473
cg07223990	7.18e-12	3.7e-10	0.451644
cg13740815	7.18e-12	3.7e-10	0.403956
cg26195583	7.23e-12	3.73e-10	0.414711
cg26673012	7.23e-12	3.73e-10	0.476558
cg09158745	7.24e-12	3.73e-10	0.498214
cg12807794	7.26e-12	3.74e-10	0.448833
cg22881652	7.27e-12	3.75e-10	0.43221
cg09233782	7.3e-12	3.76e-10	0.472552
cg14319235	7.32e-12	3.77e-10	0.502127
cg24664038	7.33e-12	3.78e-10	0.475631
cg07962143	7.34e-12	3.78e-10	0.469565
cg16772514	7.34e-12	3.78e-10	0.491057
cg10451253	7.35e-12	3.78e-10	0.447868
cg10013343	7.35e-12	3.78e-10	0.426295
cg25259711	7.36e-12	3.79e-10	0.434996
cg14714797	7.37e-12	3.79e-10	0.406211
cg07815799	7.39e-12	3.81e-10	0.485431
cg03826594	7.39e-12	3.81e-10	0.515176
cg25563456	7.4e-12	3.81e-10	0.437016
cg03805492	7.41e-12	3.82e-10	0.276323
cg26953453	7.42e-12	3.82e-10	0.434703
cg20366906	7.43e-12	3.82e-10	0.461172
cg17993900	7.43e-12	3.82e-10	0.457625
cg24917673	7.46e-12	3.84e-10	0.449664
cg00772000	7.47e-12	3.84e-10	0.431123
cg17412258	7.48e-12	3.85e-10	0.457778
cg22976979	7.49e-12	3.85e-10	0.415032
cg09843874	7.49e-12	3.85e-10	0.451393
cg03843978	7.51e-12	3.86e-10	0.489837
cg18722247	7.51e-12	3.86e-10	0.464356
cg09670128	7.52e-12	3.87e-10	0.312606
cg01097384	7.53e-12	3.87e-10	0.398918
cg11747771	7.55e-12	3.88e-10	0.436134
cg07350501	7.56e-12	3.88e-10	0.481768
cg14733048	7.56e-12	3.88e-10	0.425689
cg24721899	7.6e-12	3.9e-10	0.50525
cg21537235	7.6e-12	3.91e-10	0.460916
cg18841159	7.61e-12	3.91e-10	0.344897
cg06515235	7.62e-12	3.91e-10	0.41509
cg25763788	7.62e-12	3.91e-10	0.500417
cg02658693	7.62e-12	3.91e-10	0.438504
cg02395819	7.62e-12	3.91e-10	0.439555
cg22403811	7.62e-12	3.91e-10	0.249236
cg13740933	7.65e-12	3.93e-10	0.479318
cg12654412	7.66e-12	3.93e-10	0.451248
cg16987305	7.67e-12	3.94e-10	0.467422
cg05813788	7.67e-12	3.94e-10	0.428944
cg21402071	7.7e-12	3.95e-10	0.435442
cg18924324	7.7e-12	3.95e-10	0.48171
cg04431946	7.71e-12	3.95e-10	0.457132
cg18713028	7.72e-12	3.96e-10	0.49498
cg13073773	7.73e-12	3.96e-10	0.485693
cg12582654	7.76e-12	3.98e-10	0.428197
cg23054426	7.76e-12	3.98e-10	0.519872
cg02689863	7.76e-12	3.98e-10	0.422272
cg09516959	7.78e-12	3.99e-10	0.440969
cg10538797	7.81e-12	4e-10	0.429988
cg06428620	7.83e-12	4.01e-10	0.429205
cg19135761	7.84e-12	4.01e-10	0.478592
cg21575509	7.85e-12	4.02e-10	0.446323
cg13737332	7.85e-12	4.02e-10	0.363914
cg08697503	7.85e-12	4.02e-10	0.367136
cg17145370	7.87e-12	4.03e-10	0.482787
cg10732215	7.87e-12	4.03e-10	0.278006
cg03642463	7.88e-12	4.03e-10	0.461693
cg06434864	7.91e-12	4.05e-10	0.46028
cg11691561	7.96e-12	4.08e-10	0.4795
cg23115907	7.96e-12	4.08e-10	0.472497
cg19343464	7.97e-12	4.08e-10	0.441394
cg21529323	8.03e-12	4.11e-10	0.424433
cg17017189	8.04e-12	4.11e-10	0.472127
cg10504365	8.05e-12	4.12e-10	0.369625
cg23915769	8.08e-12	4.13e-10	0.438305
cg21686386	8.09e-12	4.14e-10	0.45369
cg08777304	8.1e-12	4.14e-10	0.479646
cg05941108	8.1e-12	4.14e-10	0.477536
cg21948716	8.1e-12	4.14e-10	0.404625
cg01789150	8.11e-12	4.15e-10	0.396933
cg24900983	8.12e-12	4.15e-10	0.405946
cg09199698	8.12e-12	4.15e-10	0.462697
cg27434509	8.13e-12	4.15e-10	0.484155
cg19656974	8.14e-12	4.16e-10	0.505718
cg07225598	8.16e-12	4.17e-10	0.419106
cg03321503	8.18e-12	4.18e-10	0.444099
cg23244790	8.19e-12	4.18e-10	0.464954
cg01446798	8.19e-12	4.18e-10	0.493096
cg09606832	8.22e-12	4.2e-10	0.392069
cg24828663	8.26e-12	4.21e-10	0.423554
cg21395577	8.26e-12	4.21e-10	0.445579
cg26466587	8.27e-12	4.22e-10	0.426545
cg07339662	8.28e-12	4.23e-10	0.406936
cg20073553	8.34e-12	4.25e-10	0.432614
cg25935911	8.34e-12	4.26e-10	0.487904
cg00653960	8.35e-12	4.26e-10	0.417708
cg09558547	8.37e-12	4.27e-10	0.457324
cg01240229	8.38e-12	4.27e-10	0.449001
cg21410991	8.38e-12	4.27e-10	0.468792
cg27267227	8.41e-12	4.29e-10	0.496678
cg25032336	8.41e-12	4.29e-10	0.452787
cg14531663	8.41e-12	4.29e-10	0.430869
cg05937969	8.43e-12	4.3e-10	0.412052
cg04324666	8.43e-12	4.3e-10	0.446463
cg02482218	8.43e-12	4.3e-10	0.489263
cg22711679	8.46e-12	4.31e-10	0.366458
cg06133145	8.48e-12	4.32e-10	0.482176
cg27503360	8.5e-12	4.33e-10	0.375915
cg26956874	8.51e-12	4.34e-10	0.345601
cg20628994	8.52e-12	4.34e-10	0.452059
cg10223575	8.52e-12	4.34e-10	0.47477
cg00034559	8.55e-12	4.35e-10	0.420659
cg11695266	8.61e-12	4.38e-10	0.42251
cg01031441	8.61e-12	4.38e-10	0.474911
cg15104299	8.61e-12	4.38e-10	0.452039
cg06755825	8.63e-12	4.39e-10	0.433447
cg18321548	8.66e-12	4.41e-10	0.44549
cg04373334	8.67e-12	4.41e-10	0.450853
cg00386408	8.69e-12	4.42e-10	0.484751
cg18720113	8.69e-12	4.42e-10	0.483239
cg22108469	8.7e-12	4.43e-10	0.474381
cg04111071	8.73e-12	4.44e-10	0.473082
cg20917891	8.75e-12	4.45e-10	0.435085
cg19411025	8.77e-12	4.46e-10	0.472909
cg07846311	8.79e-12	4.47e-10	0.468432
cg05305078	8.79e-12	4.47e-10	0.455465
cg13696609	8.79e-12	4.47e-10	0.474705
cg13960339	8.81e-12	4.48e-10	0.422551
cg05495351	8.81e-12	4.48e-10	0.424914
cg19338524	8.83e-12	4.49e-10	0.474916
cg03099431	8.86e-12	4.5e-10	0.473407
cg04488521	8.88e-12	4.51e-10	0.450129
cg26026416	8.89e-12	4.52e-10	0.310328
cg26962778	8.91e-12	4.53e-10	0.499461
cg17835678	8.92e-12	4.53e-10	0.445945
cg14114804	8.95e-12	4.55e-10	0.503454
cg26925231	8.96e-12	4.55e-10	0.466275
cg08428197	8.96e-12	4.55e-10	0.473143
cg25381383	9e-12	4.57e-10	0.389116
cg10249828	9e-12	4.57e-10	0.505714
cg14481454	9.01e-12	4.57e-10	0.403336
cg07935790	9.04e-12	4.59e-10	0.482553
cg00418282	9.07e-12	4.6e-10	0.466677
cg16911349	9.08e-12	4.6e-10	0.384972
cg07225966	9.1e-12	4.62e-10	0.473206
cg22540552	9.1e-12	4.62e-10	0.486879
cg00699219	9.1e-12	4.62e-10	0.42794
cg10784386	9.11e-12	4.62e-10	0.443774
cg17403609	9.12e-12	4.62e-10	0.474012
cg07870307	9.13e-12	4.63e-10	0.477897
cg01586959	9.13e-12	4.63e-10	0.453659
cg26882164	9.13e-12	4.63e-10	0.48129
cg23750445	9.14e-12	4.63e-10	0.449393
cg08553437	9.16e-12	4.64e-10	0.44415
cg07025343	9.16e-12	4.64e-10	0.491971
cg20852250	9.2e-12	4.66e-10	0.452207
cg02120658	9.2e-12	4.66e-10	0.43726
cg27549720	9.2e-12	4.66e-10	0.4036
cg13646785	9.21e-12	4.66e-10	0.415847
cg26001902	9.21e-12	4.66e-10	0.447824
cg10042106	9.25e-12	4.68e-10	0.490417
cg27566858	9.28e-12	4.7e-10	0.446406
cg26987597	9.29e-12	4.7e-10	0.449401
cg07681728	9.3e-12	4.71e-10	0.513422
cg24364827	9.33e-12	4.72e-10	0.473715
cg12141030	9.36e-12	4.73e-10	0.407624
cg22290648	9.39e-12	4.75e-10	0.45863
cg25037461	9.41e-12	4.76e-10	0.484094
cg26187308	9.41e-12	4.76e-10	0.456531
cg11642377	9.45e-12	4.78e-10	0.402429
cg07171538	9.47e-12	4.79e-10	0.484363
cg26270746	9.52e-12	4.81e-10	0.465024
cg16357224	9.52e-12	4.81e-10	0.481525
cg07921625	9.54e-12	4.82e-10	0.501904
cg08535474	9.54e-12	4.82e-10	0.355898
cg10895875	9.57e-12	4.83e-10	0.449367
cg24976089	9.57e-12	4.84e-10	0.425841
cg04078410	9.59e-12	4.84e-10	0.301361
cg11461298	9.62e-12	4.86e-10	0.40172
cg12692314	9.62e-12	4.86e-10	0.445451
cg27094244	9.65e-12	4.87e-10	0.423724
cg21745612	9.65e-12	4.87e-10	0.472734
cg09881545	9.67e-12	4.88e-10	0.4654
cg07639720	9.67e-12	4.88e-10	0.455643
cg08396985	9.67e-12	4.88e-10	0.471214
cg09801936	9.71e-12	4.9e-10	0.384416
cg22873539	9.73e-12	4.91e-10	0.402666
cg00470955	9.78e-12	4.94e-10	0.498585
cg06058681	9.79e-12	4.94e-10	0.420059
cg05085500	9.82e-12	4.95e-10	0.384677
cg22974228	9.82e-12	4.96e-10	0.468718
cg15288618	9.85e-12	4.97e-10	0.435071
cg01373024	9.87e-12	4.98e-10	0.484352
cg26848718	9.87e-12	4.98e-10	0.445623
cg09021626	9.87e-12	4.98e-10	0.387433
cg00384210	9.87e-12	4.98e-10	0.302467
cg16810605	9.87e-12	4.98e-10	0.540965
cg03109827	9.91e-12	4.99e-10	0.404402
cg17009433	9.93e-12	5e-10	0.471383
cg08814849	9.93e-12	5e-10	0.416011
cg11213574	1e-11	5.06e-10	0.427295
cg05327864	1.01e-11	5.07e-10	0.463994
cg01486262	1.01e-11	5.08e-10	0.448354
cg21623865	1.01e-11	5.1e-10	0.439327
cg26993102	1.01e-11	5.11e-10	0.427808
cg20809470	1.01e-11	5.11e-10	0.442184
cg22507154	1.02e-11	5.11e-10	0.331215
cg02819347	1.02e-11	5.13e-10	0.466263
cg05095591	1.02e-11	5.13e-10	0.433144
cg24772581	1.02e-11	5.14e-10	0.506184
cg12935170	1.02e-11	5.15e-10	0.38121
cg16038120	1.03e-11	5.17e-10	0.445379
cg23405039	1.03e-11	5.17e-10	0.457233
cg03818920	1.03e-11	5.18e-10	0.40845
cg19594666	1.03e-11	5.18e-10	0.463935
cg09515953	1.03e-11	5.19e-10	0.324283
cg03975694	1.03e-11	5.2e-10	0.479662
cg05468948	1.03e-11	5.2e-10	0.499965
cg06742719	1.04e-11	5.21e-10	0.483347
cg21495612	1.04e-11	5.21e-10	0.45099
cg03065175	1.04e-11	5.21e-10	0.491274
cg26931202	1.04e-11	5.21e-10	0.469785
cg03994318	1.05e-11	5.26e-10	0.376343
cg09366312	1.05e-11	5.27e-10	0.364067
cg14849423	1.05e-11	5.28e-10	0.421002
cg27595860	1.05e-11	5.28e-10	0.412408
cg09709472	1.05e-11	5.28e-10	0.435987
cg24434800	1.06e-11	5.3e-10	0.472522
cg20381975	1.06e-11	5.31e-10	0.438857
cg21845457	1.06e-11	5.33e-10	0.392392
cg27027827	1.06e-11	5.34e-10	0.453056
cg03609666	1.07e-11	5.35e-10	0.372719
cg21611810	1.08e-11	5.42e-10	0.483906
cg18710784	1.08e-11	5.43e-10	0.437512
cg10779492	1.08e-11	5.43e-10	0.434547
cg16803596	1.09e-11	5.45e-10	0.462924
cg13872831	1.09e-11	5.46e-10	0.337368
cg14893163	1.09e-11	5.48e-10	0.42615
cg13832669	1.09e-11	5.48e-10	0.461459
cg19484420	1.09e-11	5.49e-10	0.346135
cg04557018	1.09e-11	5.49e-10	0.410581
cg01445942	1.09e-11	5.49e-10	0.372576
cg10945274	1.1e-11	5.52e-10	0.421989
cg22884656	1.1e-11	5.53e-10	0.411718
cg11807105	1.1e-11	5.53e-10	0.468316
cg21570988	1.11e-11	5.55e-10	0.455256
cg09511126	1.11e-11	5.55e-10	0.394959
cg19228118	1.11e-11	5.56e-10	0.498698
cg17508991	1.11e-11	5.56e-10	0.468479
cg15243034	1.11e-11	5.57e-10	0.36312
cg01410878	1.11e-11	5.58e-10	0.481101
cg01501009	1.12e-11	5.6e-10	0.48129
cg20375342	1.12e-11	5.61e-10	0.443181
cg10196720	1.12e-11	5.61e-10	0.409956
cg10946295	1.12e-11	5.61e-10	0.45568
cg10440011	1.12e-11	5.62e-10	0.335603
cg08826738	1.13e-11	5.63e-10	0.448054
cg21010450	1.13e-11	5.63e-10	0.480109
cg19361032	1.13e-11	5.65e-10	0.367346
cg24720008	1.13e-11	5.65e-10	0.45936
cg22413388	1.13e-11	5.65e-10	0.492236
cg04535008	1.13e-11	5.65e-10	0.461522
cg16138458	1.13e-11	5.65e-10	0.37907
cg12396325	1.13e-11	5.67e-10	0.446278
cg04974290	1.13e-11	5.67e-10	0.475003
cg11199713	1.14e-11	5.69e-10	0.468103
cg22981993	1.14e-11	5.7e-10	0.464999
cg25281186	1.14e-11	5.7e-10	0.441128
cg26115633	1.14e-11	5.71e-10	0.454177
cg03330710	1.14e-11	5.71e-10	0.500975
cg07021052	1.14e-11	5.71e-10	0.409065
cg20632887	1.14e-11	5.72e-10	0.435056
cg25203031	1.15e-11	5.75e-10	0.44061
cg02585702	1.15e-11	5.75e-10	0.486369
cg08486875	1.15e-11	5.75e-10	0.467257
cg00598758	1.15e-11	5.77e-10	0.438951
cg13729210	1.16e-11	5.79e-10	0.425808
cg04714110	1.16e-11	5.81e-10	0.47836
cg09313053	1.16e-11	5.81e-10	0.480722
cg08620044	1.16e-11	5.82e-10	0.434712
cg01981601	1.17e-11	5.82e-10	0.263821
cg00816770	1.17e-11	5.84e-10	0.482903
cg02146032	1.17e-11	5.84e-10	0.461923
cg20194314	1.17e-11	5.84e-10	0.400983
cg14780632	1.17e-11	5.84e-10	0.456865
cg05143123	1.17e-11	5.84e-10	0.461176
cg14443953	1.17e-11	5.84e-10	0.475558
cg07743878	1.17e-11	5.84e-10	0.473327
cg12768681	1.17e-11	5.84e-10	0.479794
cg19024969	1.17e-11	5.86e-10	0.488164
cg20747266	1.18e-11	5.86e-10	0.420855
cg18242907	1.18e-11	5.87e-10	0.425632
cg07090401	1.18e-11	5.87e-10	0.454067
cg00145079	1.18e-11	5.9e-10	0.460376
cg02537638	1.18e-11	5.9e-10	0.441781
cg26282566	1.18e-11	5.9e-10	0.462733
cg27536028	1.19e-11	5.92e-10	0.450056
cg09338032	1.19e-11	5.92e-10	0.44699
cg00930455	1.19e-11	5.95e-10	0.494288
cg21109265	1.2e-11	5.96e-10	0.417564
cg26675654	1.2e-11	5.96e-10	0.418105
cg27331524	1.2e-11	5.98e-10	0.459885
cg16705744	1.2e-11	5.98e-10	0.411992
cg26923490	1.21e-11	6.02e-10	0.469633
cg08142918	1.21e-11	6.02e-10	0.390992
cg13929328	1.21e-11	6.02e-10	0.435998
cg19864138	1.21e-11	6.03e-10	0.475788
cg19290410	1.21e-11	6.03e-10	0.399388
cg05166490	1.21e-11	6.03e-10	0.441307
cg14526953	1.21e-11	6.03e-10	0.495833
cg12259537	1.22e-11	6.08e-10	0.425298
cg05337137	1.22e-11	6.08e-10	0.42605
cg23916205	1.23e-11	6.1e-10	0.296656
cg01759136	1.23e-11	6.13e-10	0.41997
cg21195468	1.23e-11	6.13e-10	0.479458
cg04148002	1.23e-11	6.13e-10	0.461165
cg15108347	1.23e-11	6.13e-10	0.477758
cg06647751	1.24e-11	6.15e-10	0.427957
cg03583111	1.25e-11	6.19e-10	0.418044
cg04194073	1.25e-11	6.2e-10	0.466358
cg00028678	1.25e-11	6.21e-10	0.456809
cg16409367	1.25e-11	6.21e-10	0.429246
cg23524195	1.25e-11	6.22e-10	0.432296
cg17507573	1.25e-11	6.23e-10	0.431232
cg18391323	1.26e-11	6.27e-10	0.464064
cg15899948	1.26e-11	6.27e-10	0.470869
cg00363082	1.26e-11	6.28e-10	0.366087
cg00074145	1.27e-11	6.29e-10	0.456778
cg24984523	1.27e-11	6.29e-10	0.424129
cg25976563	1.28e-11	6.34e-10	0.43694
cg02283643	1.28e-11	6.37e-10	0.413732
cg03474202	1.28e-11	6.37e-10	0.473236
cg08319130	1.29e-11	6.39e-10	0.429079
cg00282249	1.29e-11	6.4e-10	0.483004
cg00325149	1.29e-11	6.4e-10	0.444569
cg11784990	1.29e-11	6.41e-10	0.463698
cg02681442	1.29e-11	6.42e-10	0.44249
cg11230940	1.3e-11	6.44e-10	0.453984
cg17162576	1.3e-11	6.45e-10	0.469103
cg06636427	1.3e-11	6.45e-10	0.436551
cg03225444	1.3e-11	6.45e-10	0.483518
cg09606807	1.3e-11	6.45e-10	0.451589
cg00830817	1.3e-11	6.46e-10	0.4747
cg22679406	1.3e-11	6.46e-10	0.439659
cg23990012	1.31e-11	6.47e-10	0.426093
cg18693673	1.31e-11	6.47e-10	0.469928
cg22231329	1.31e-11	6.47e-10	0.439923
cg16686175	1.31e-11	6.48e-10	0.397018
cg23679471	1.31e-11	6.49e-10	0.469238
cg10880485	1.31e-11	6.5e-10	0.481915
cg17820365	1.31e-11	6.5e-10	0.448744
cg04018325	1.31e-11	6.5e-10	0.355116
cg11124080	1.31e-11	6.51e-10	0.465952
cg12742937	1.32e-11	6.52e-10	0.440665
cg14604681	1.32e-11	6.53e-10	0.51024
cg01882866	1.33e-11	6.59e-10	0.388284
cg03607117	1.33e-11	6.6e-10	0.452574
cg12903638	1.33e-11	6.6e-10	0.460758
cg06458554	1.34e-11	6.63e-10	0.357622
cg03154931	1.34e-11	6.63e-10	0.476489
cg12487540	1.35e-11	6.66e-10	0.494099
cg13526007	1.35e-11	6.67e-10	0.429784
cg17834768	1.35e-11	6.68e-10	0.330642
cg08358166	1.35e-11	6.69e-10	0.442446
cg19407095	1.36e-11	6.71e-10	0.454515
cg12700732	1.36e-11	6.71e-10	0.415191
cg05509659	1.36e-11	6.71e-10	0.477968
cg06384463	1.36e-11	6.74e-10	0.318426
cg02020945	1.37e-11	6.75e-10	0.475761
cg09252999	1.37e-11	6.77e-10	0.447958
cg20321153	1.37e-11	6.78e-10	0.439643
cg18486698	1.38e-11	6.79e-10	0.467996
cg19034038	1.38e-11	6.82e-10	0.457793
cg21639713	1.38e-11	6.83e-10	0.442648
cg27641532	1.39e-11	6.85e-10	0.439192
cg19352193	1.39e-11	6.87e-10	0.475998
cg12024292	1.39e-11	6.87e-10	0.466202
cg17119521	1.39e-11	6.87e-10	0.417226
cg14657834	1.39e-11	6.88e-10	0.422437
cg02841155	1.39e-11	6.88e-10	0.484415
cg11153239	1.4e-11	6.89e-10	0.459469
cg12989934	1.4e-11	6.91e-10	0.434267
cg04504066	1.4e-11	6.91e-10	0.446556
cg01107874	1.4e-11	6.91e-10	0.182144
cg24139093	1.4e-11	6.91e-10	0.366718
cg27002522	1.41e-11	6.94e-10	0.512216
cg07456114	1.41e-11	6.95e-10	0.48574
cg06275853	1.41e-11	6.95e-10	0.466741
cg13381984	1.41e-11	6.97e-10	0.485892
cg16025847	1.42e-11	6.98e-10	0.463255
cg06163425	1.42e-11	6.98e-10	0.442819
cg21811143	1.42e-11	6.98e-10	0.466121
cg03942051	1.42e-11	6.99e-10	0.450104
cg16961648	1.42e-11	6.99e-10	0.422707
cg00416934	1.42e-11	7e-10	0.48937
cg02486253	1.42e-11	7e-10	0.409464
cg14774086	1.42e-11	7.01e-10	0.509497
cg23039195	1.43e-11	7.02e-10	0.413902
cg12014547	1.43e-11	7.04e-10	0.481557
cg06193578	1.43e-11	7.05e-10	0.454244
cg15368905	1.44e-11	7.07e-10	0.472164
cg10434482	1.44e-11	7.1e-10	0.468307
cg10942521	1.44e-11	7.1e-10	0.362177
cg05803631	1.45e-11	7.12e-10	0.463837
cg25361850	1.45e-11	7.12e-10	0.420799
cg06057566	1.45e-11	7.12e-10	0.416047
cg00810956	1.45e-11	7.13e-10	0.484759
cg04812556	1.46e-11	7.16e-10	0.1981
cg09799658	1.46e-11	7.19e-10	0.404942
cg02090033	1.46e-11	7.2e-10	0.454047
cg06624156	1.47e-11	7.21e-10	0.370729
cg02745636	1.48e-11	7.26e-10	0.353735
cg06667574	1.48e-11	7.27e-10	0.424854
cg16650901	1.48e-11	7.27e-10	0.477899
cg00626856	1.48e-11	7.29e-10	0.473734
cg09618933	1.48e-11	7.3e-10	0.476311
cg06857289	1.49e-11	7.33e-10	0.444546
cg15842276	1.49e-11	7.33e-10	0.433111
cg25657187	1.49e-11	7.33e-10	0.416321
cg03127104	1.49e-11	7.34e-10	0.449243
cg01043865	1.5e-11	7.38e-10	0.478844
cg21773142	1.5e-11	7.39e-10	0.475927
cg00831222	1.51e-11	7.4e-10	0.491859
cg23318063	1.51e-11	7.41e-10	0.457846
cg03816707	1.51e-11	7.42e-10	0.465339
cg08184159	1.52e-11	7.44e-10	0.434501
cg02510471	1.52e-11	7.45e-10	0.479955
cg20113732	1.52e-11	7.45e-10	0.460347
cg15736169	1.52e-11	7.45e-10	0.460355
cg12071536	1.53e-11	7.48e-10	0.392768
cg02761480	1.53e-11	7.48e-10	0.429622
cg11076994	1.53e-11	7.48e-10	0.449585
cg17199800	1.53e-11	7.5e-10	0.444888
cg08298351	1.54e-11	7.53e-10	0.450322
cg09896900	1.54e-11	7.54e-10	0.485506
cg24334591	1.54e-11	7.56e-10	0.47491
cg02106941	1.54e-11	7.56e-10	0.484419
cg05404010	1.55e-11	7.58e-10	0.447001
cg09164580	1.55e-11	7.58e-10	0.468421
cg08248181	1.55e-11	7.61e-10	0.469695
cg08745498	1.56e-11	7.63e-10	0.48719
cg24530460	1.56e-11	7.64e-10	0.459015
cg03843000	1.56e-11	7.64e-10	0.445069
cg14400498	1.57e-11	7.68e-10	0.459154
cg12946225	1.57e-11	7.68e-10	0.268855
cg09404592	1.58e-11	7.72e-10	0.461575
cg25783550	1.58e-11	7.73e-10	0.466332
cg24753760	1.58e-11	7.73e-10	0.475019
cg19712746	1.58e-11	7.73e-10	0.498459
cg21342437	1.58e-11	7.73e-10	0.513722
cg07270153	1.59e-11	7.76e-10	0.511477
cg08618021	1.6e-11	7.81e-10	0.447089
cg07492258	1.6e-11	7.81e-10	0.470565
cg06226630	1.6e-11	7.82e-10	0.408369
cg27282264	1.6e-11	7.84e-10	0.48026
cg06537230	1.61e-11	7.86e-10	0.511763
cg19665362	1.61e-11	7.87e-10	0.458736
cg13045774	1.61e-11	7.87e-10	0.49951
cg18634211	1.61e-11	7.87e-10	0.46936
cg22450968	1.61e-11	7.88e-10	0.28458
cg26475085	1.62e-11	7.9e-10	0.475053
cg16138150	1.62e-11	7.93e-10	0.446221
cg08955941	1.62e-11	7.94e-10	0.446664
cg04510512	1.62e-11	7.94e-10	0.496316
cg08832624	1.63e-11	7.97e-10	0.339155
cg07961015	1.63e-11	7.98e-10	0.482646
cg18823007	1.63e-11	7.98e-10	0.437306
cg01198033	1.64e-11	8.01e-10	0.416345
cg00369811	1.64e-11	8.03e-10	0.499373
cg15715477	1.64e-11	8.03e-10	0.430397
cg05661282	1.65e-11	8.04e-10	0.400237
cg19977966	1.65e-11	8.05e-10	0.403694
cg00904966	1.65e-11	8.06e-10	0.474135
cg22433285	1.65e-11	8.07e-10	0.49129
cg01658960	1.65e-11	8.07e-10	0.452815
cg26343883	1.66e-11	8.12e-10	0.476539
cg10454766	1.66e-11	8.12e-10	0.42472
cg04571321	1.66e-11	8.12e-10	0.347348
cg14674720	1.67e-11	8.14e-10	0.466456
cg18717423	1.68e-11	8.2e-10	0.348088
cg17670477	1.68e-11	8.2e-10	0.472971
cg04553838	1.68e-11	8.2e-10	0.440655
cg09887059	1.69e-11	8.22e-10	0.384489
cg27316393	1.69e-11	8.22e-10	0.418904
cg11708136	1.69e-11	8.25e-10	0.411914
cg24581657	1.7e-11	8.28e-10	0.486117
cg00001747	1.7e-11	8.29e-10	0.488877
cg12157673	1.71e-11	8.31e-10	0.435008
cg08038052	1.71e-11	8.34e-10	0.448504
cg03729337	1.72e-11	8.37e-10	0.489773
cg01766908	1.72e-11	8.38e-10	0.384317
cg15275103	1.72e-11	8.39e-10	0.43663
cg03336086	1.72e-11	8.4e-10	0.464937
cg09771468	1.73e-11	8.41e-10	0.450016
cg20136061	1.73e-11	8.43e-10	0.466806
cg12412079	1.73e-11	8.43e-10	0.444369
cg07285673	1.73e-11	8.43e-10	0.433439
cg08575330	1.73e-11	8.43e-10	0.45367
cg13519035	1.73e-11	8.44e-10	0.420685
cg26571127	1.73e-11	8.44e-10	0.422425
cg15048660	1.73e-11	8.44e-10	0.45498
cg03595533	1.74e-11	8.45e-10	0.4749
cg03733219	1.74e-11	8.46e-10	0.496953
cg04595983	1.74e-11	8.47e-10	0.442011
cg13914893	1.74e-11	8.47e-10	0.459946
cg21490444	1.75e-11	8.49e-10	0.454384
cg05986505	1.75e-11	8.51e-10	0.361009
cg02267270	1.75e-11	8.51e-10	0.408883
cg02489958	1.77e-11	8.59e-10	0.349125
cg16569273	1.77e-11	8.62e-10	0.492407
cg06456154	1.77e-11	8.63e-10	0.488952
cg05907046	1.78e-11	8.63e-10	0.430166
cg10958362	1.78e-11	8.65e-10	0.466656
cg27014380	1.78e-11	8.66e-10	0.446749
cg03373781	1.78e-11	8.66e-10	-0.445168
cg19959677	1.79e-11	8.67e-10	0.475623
cg16362592	1.79e-11	8.67e-10	0.435741
cg23143313	1.79e-11	8.69e-10	0.466522
cg19618297	1.8e-11	8.72e-10	0.478952
cg19116814	1.8e-11	8.72e-10	0.446349
cg19576560	1.8e-11	8.74e-10	0.480018
cg07835051	1.8e-11	8.74e-10	0.479301
cg00172672	1.82e-11	8.82e-10	0.456862
cg21971285	1.82e-11	8.84e-10	0.484156
cg09480047	1.82e-11	8.84e-10	0.464624
cg05424071	1.82e-11	8.85e-10	0.436976
cg12541454	1.83e-11	8.86e-10	0.412801
cg14073722	1.83e-11	8.87e-10	0.488959
cg21681109	1.83e-11	8.87e-10	0.467929
cg07548607	1.83e-11	8.87e-10	0.459841
cg14573089	1.83e-11	8.88e-10	0.424424
cg15028514	1.83e-11	8.89e-10	0.475279
cg15984661	1.84e-11	8.9e-10	0.458342
cg26428455	1.84e-11	8.92e-10	0.501656
cg22488797	1.84e-11	8.92e-10	0.470143
cg09746736	1.84e-11	8.94e-10	0.479866
cg20756891	1.84e-11	8.94e-10	0.490112
cg17170354	1.85e-11	8.95e-10	0.450022
cg26530758	1.85e-11	8.95e-10	0.480828
cg18956481	1.85e-11	8.99e-10	0.387091
cg09469610	1.86e-11	9e-10	0.471112
cg23082862	1.86e-11	9.02e-10	0.401678
cg01032359	1.87e-11	9.04e-10	0.484907
cg08438435	1.87e-11	9.06e-10	0.427982
cg14217069	1.87e-11	9.07e-10	0.456551
cg11891579	1.87e-11	9.07e-10	0.381638
cg07419021	1.88e-11	9.09e-10	0.489343
cg17677030	1.88e-11	9.11e-10	0.473283
cg20114732	1.88e-11	9.11e-10	0.452868
cg14009588	1.88e-11	9.11e-10	0.389804
cg27086874	1.88e-11	9.12e-10	0.421403
cg11184748	1.89e-11	9.13e-10	0.47251
cg00123478	1.89e-11	9.15e-10	0.37944
cg07181565	1.89e-11	9.16e-10	0.438474
cg04899492	1.9e-11	9.18e-10	0.442971
cg13378628	1.91e-11	9.21e-10	0.348794
cg20040743	1.91e-11	9.22e-10	0.438877
cg14866117	1.91e-11	9.23e-10	0.418074
cg00208153	1.91e-11	9.23e-10	0.438933
cg24211976	1.91e-11	9.23e-10	0.425829
cg25911901	1.92e-11	9.27e-10	0.443771
cg11229185	1.92e-11	9.27e-10	0.254529
cg14096353	1.92e-11	9.28e-10	0.472562
cg23733845	1.92e-11	9.3e-10	0.389121
cg14306956	1.93e-11	9.33e-10	0.433569
cg05920317	1.93e-11	9.34e-10	0.444873
cg09596818	1.94e-11	9.36e-10	0.453084
cg02640612	1.95e-11	9.4e-10	0.443632
cg20984085	1.95e-11	9.41e-10	0.433745
cg03207054	1.95e-11	9.41e-10	0.366003
cg01605435	1.95e-11	9.42e-10	0.498313
cg07466193	1.95e-11	9.43e-10	0.458133
cg10863741	1.95e-11	9.43e-10	0.467058
cg18268547	1.96e-11	9.46e-10	0.478328
cg17535595	1.96e-11	9.47e-10	0.465384
cg02509825	1.96e-11	9.48e-10	0.38919
cg03788131	1.96e-11	9.48e-10	0.473497
cg09729848	1.97e-11	9.49e-10	0.440355
cg09761121	1.97e-11	9.51e-10	0.44948
cg23933618	1.98e-11	9.53e-10	0.421667
cg16673768	1.98e-11	9.54e-10	0.423141
cg06633061	1.98e-11	9.55e-10	0.35005
cg15372508	1.98e-11	9.55e-10	0.466589
cg26290926	1.99e-11	9.58e-10	0.436997
cg10852320	1.99e-11	9.59e-10	0.457009
cg22544863	1.99e-11	9.6e-10	0.369877
cg19962990	1.99e-11	9.6e-10	0.468116
cg00699029	2e-11	9.62e-10	0.490704
cg19475870	2e-11	9.62e-10	0.416102
cg16644457	2.01e-11	9.67e-10	0.46829
cg16758813	2.01e-11	9.67e-10	0.390033
cg26730369	2.01e-11	9.7e-10	0.398425
cg03612522	2.01e-11	9.7e-10	0.504027
cg00485194	2.02e-11	9.74e-10	0.466627
cg12516359	2.02e-11	9.74e-10	0.478884
cg03308092	2.02e-11	9.74e-10	0.460579
cg16276063	2.03e-11	9.76e-10	0.481985
cg17569743	2.03e-11	9.77e-10	0.490884
cg05053688	2.04e-11	9.8e-10	0.422552
cg10102762	2.04e-11	9.81e-10	0.469897
cg17480076	2.04e-11	9.81e-10	0.472986
cg27391267	2.04e-11	9.82e-10	0.478885
cg25207248	2.05e-11	9.88e-10	0.418047
cg05176991	2.05e-11	9.88e-10	0.4149
cg14419975	2.05e-11	9.88e-10	0.295725
cg08120263	2.06e-11	9.92e-10	0.441766
cg03325535	2.06e-11	9.92e-10	0.463766
cg27367615	2.06e-11	9.92e-10	0.436815
cg18851100	2.06e-11	9.92e-10	0.458501
cg26333837	2.07e-11	9.96e-10	0.462409
cg07598580	2.08e-11	1e-09	0.439975
cg08392199	2.09e-11	1e-09	0.479294
cg08627720	2.09e-11	1e-09	0.455737
cg23316360	2.09e-11	1e-09	0.443032
cg10126205	2.1e-11	1.01e-09	0.432304
cg07150669	2.1e-11	1.01e-09	0.451713
cg00379720	2.11e-11	1.01e-09	0.418109
cg20340190	2.11e-11	1.01e-09	0.434078
cg13369939	2.11e-11	1.01e-09	0.414233
cg02818811	2.11e-11	1.01e-09	0.470148
cg15074709	2.12e-11	1.02e-09	0.431818
cg06020207	2.12e-11	1.02e-09	0.453429
cg01069159	2.12e-11	1.02e-09	0.48006
cg02621130	2.13e-11	1.02e-09	0.436344
cg21238818	2.14e-11	1.03e-09	0.430953
cg04069472	2.14e-11	1.03e-09	0.465715
cg13807496	2.14e-11	1.03e-09	0.469496
cg13671919	2.15e-11	1.03e-09	0.360376
cg16708981	2.15e-11	1.03e-09	0.447767
cg12340947	2.15e-11	1.03e-09	0.467186
cg08036309	2.16e-11	1.03e-09	0.461679
cg26896771	2.16e-11	1.03e-09	0.358749
cg00018128	2.16e-11	1.03e-09	0.375905
cg21301805	2.16e-11	1.03e-09	0.465207
cg14270434	2.16e-11	1.04e-09	0.469499
cg22614891	2.16e-11	1.04e-09	0.484772
cg10695831	2.17e-11	1.04e-09	0.42676
cg04981492	2.17e-11	1.04e-09	0.423769
cg18839504	2.17e-11	1.04e-09	0.442796
cg22398226	2.17e-11	1.04e-09	0.426515
cg12908399	2.17e-11	1.04e-09	0.45267
cg21193577	2.18e-11	1.04e-09	0.400505
cg10035294	2.18e-11	1.04e-09	0.371086
cg17305266	2.19e-11	1.05e-09	0.449301
cg11200222	2.19e-11	1.05e-09	0.461691
cg08616061	2.19e-11	1.05e-09	0.424843
cg04606779	2.19e-11	1.05e-09	0.39533
cg19764143	2.2e-11	1.05e-09	0.488167
cg07808555	2.2e-11	1.05e-09	0.464534
cg17483510	2.21e-11	1.06e-09	0.444274
cg12648074	2.21e-11	1.06e-09	0.435295
cg04792712	2.21e-11	1.06e-09	0.468741
cg04636402	2.21e-11	1.06e-09	0.40445
cg08130144	2.22e-11	1.06e-09	0.43777
cg05306472	2.22e-11	1.06e-09	0.462613
cg24505892	2.23e-11	1.06e-09	0.47105
cg02674384	2.23e-11	1.07e-09	0.437575
cg16966815	2.23e-11	1.07e-09	0.423074
cg19343566	2.23e-11	1.07e-09	0.497318
cg25266629	2.24e-11	1.07e-09	0.43888
cg21526847	2.24e-11	1.07e-09	0.352472
cg09344183	2.25e-11	1.08e-09	0.354107
cg05771261	2.26e-11	1.08e-09	0.471786
cg00803088	2.26e-11	1.08e-09	0.271494
cg09758420	2.26e-11	1.08e-09	0.247152
cg19992633	2.26e-11	1.08e-09	0.452126
cg11235498	2.27e-11	1.08e-09	0.475791
cg27049517	2.28e-11	1.09e-09	0.400482
cg26014266	2.29e-11	1.09e-09	0.434836
cg24458609	2.29e-11	1.1e-09	0.461201
cg13909582	2.3e-11	1.1e-09	0.441007
cg18261205	2.3e-11	1.1e-09	0.314447
cg21907914	2.3e-11	1.1e-09	0.468716
cg18866356	2.3e-11	1.1e-09	0.429959
cg27032232	2.31e-11	1.1e-09	0.432572
cg14838248	2.32e-11	1.1e-09	0.335031
cg20806427	2.32e-11	1.11e-09	0.417272
cg16254309	2.32e-11	1.11e-09	0.468582
cg13233461	2.33e-11	1.11e-09	0.426242
cg06427779	2.34e-11	1.11e-09	0.405742
cg16589299	2.34e-11	1.11e-09	0.454073
cg08122885	2.34e-11	1.11e-09	0.498796
cg18437365	2.34e-11	1.12e-09	0.40666
cg03532026	2.34e-11	1.12e-09	0.470983
cg00479240	2.35e-11	1.12e-09	0.363117
cg25025247	2.35e-11	1.12e-09	0.452819
cg11705975	2.35e-11	1.12e-09	0.433966
cg20881910	2.35e-11	1.12e-09	0.44457
cg02690638	2.36e-11	1.12e-09	0.383685
cg26614816	2.36e-11	1.12e-09	0.463396
cg07241479	2.36e-11	1.12e-09	0.461629
cg22287014	2.36e-11	1.12e-09	0.443044
cg27563985	2.36e-11	1.12e-09	0.288193
cg24468070	2.36e-11	1.12e-09	0.341045
cg18696692	2.37e-11	1.13e-09	0.475442
cg02373750	2.37e-11	1.13e-09	0.472836
cg00255368	2.37e-11	1.13e-09	0.352639
cg06580523	2.38e-11	1.13e-09	-0.237497
cg03376794	2.39e-11	1.14e-09	0.451842
cg06320828	2.39e-11	1.14e-09	0.436731
cg04310104	2.4e-11	1.14e-09	0.423883
cg06558502	2.4e-11	1.14e-09	0.438911
cg19884262	2.4e-11	1.14e-09	0.442388
cg02228111	2.4e-11	1.14e-09	0.474894
cg16330247	2.4e-11	1.14e-09	0.439795
cg27131891	2.41e-11	1.14e-09	0.447671
cg17240815	2.42e-11	1.15e-09	0.459851
cg03717588	2.43e-11	1.16e-09	0.467025
cg09522056	2.44e-11	1.16e-09	0.37462
cg13875003	2.44e-11	1.16e-09	0.43629
cg24079702	2.45e-11	1.16e-09	0.321756
cg21305834	2.45e-11	1.17e-09	0.458049
cg02084669	2.45e-11	1.17e-09	0.472495
cg27405791	2.46e-11	1.17e-09	0.42792
cg21549422	2.46e-11	1.17e-09	0.417662
cg17702692	2.47e-11	1.17e-09	0.47323
cg24981058	2.47e-11	1.17e-09	0.353096
cg12908899	2.47e-11	1.17e-09	0.452858
cg24752267	2.47e-11	1.17e-09	0.46857
cg03764518	2.48e-11	1.18e-09	0.394503
cg22836400	2.48e-11	1.18e-09	0.319008
cg19102771	2.48e-11	1.18e-09	0.290802
cg19871722	2.48e-11	1.18e-09	0.441036
cg03417884	2.5e-11	1.19e-09	0.446655
cg26994225	2.5e-11	1.19e-09	0.409788
cg23097006	2.5e-11	1.19e-09	0.428843
cg17389504	2.5e-11	1.19e-09	0.418323
cg19535896	2.5e-11	1.19e-09	0.477942
cg06657409	2.51e-11	1.19e-09	0.369676
cg11982583	2.51e-11	1.19e-09	0.457161
cg09557556	2.51e-11	1.19e-09	0.43941
cg08613597	2.51e-11	1.19e-09	0.42035
cg16696400	2.53e-11	1.2e-09	0.298885
cg26074349	2.53e-11	1.2e-09	0.424358
cg27562431	2.53e-11	1.2e-09	0.408387
cg00108351	2.54e-11	1.2e-09	0.454208
cg23475371	2.54e-11	1.2e-09	0.456719
cg18423852	2.54e-11	1.2e-09	0.420912
cg06292304	2.54e-11	1.21e-09	0.46114
cg22496809	2.55e-11	1.21e-09	0.427428
cg08058544	2.55e-11	1.21e-09	0.405465
cg23639412	2.56e-11	1.21e-09	0.438326
cg05206884	2.57e-11	1.21e-09	0.406212
cg17206583	2.57e-11	1.22e-09	0.46679
cg00295794	2.57e-11	1.22e-09	0.31068
cg08302913	2.58e-11	1.22e-09	0.413835
cg06203560	2.58e-11	1.22e-09	0.422208
cg19127283	2.58e-11	1.22e-09	0.441969
cg14432910	2.58e-11	1.22e-09	0.48147
cg10709021	2.58e-11	1.22e-09	0.435876
cg16639665	2.58e-11	1.22e-09	0.47648
cg14791413	2.61e-11	1.23e-09	0.440461
cg22363327	2.62e-11	1.24e-09	0.460137
cg22541254	2.63e-11	1.24e-09	0.481739
cg15825731	2.63e-11	1.24e-09	0.426444
cg16574871	2.63e-11	1.24e-09	0.431193
cg23063243	2.64e-11	1.25e-09	0.456862
cg20334243	2.64e-11	1.25e-09	0.379253
cg21510348	2.65e-11	1.25e-09	0.450719
cg02186542	2.65e-11	1.25e-09	0.443754
cg21678813	2.66e-11	1.26e-09	0.474765
cg08813062	2.66e-11	1.26e-09	0.368699
cg02787087	2.67e-11	1.26e-09	0.492521
cg24899315	2.68e-11	1.26e-09	0.334012
cg06634914	2.68e-11	1.27e-09	0.449174
cg16795466	2.69e-11	1.27e-09	0.468781
cg17985646	2.69e-11	1.27e-09	0.481363
cg24767540	2.7e-11	1.27e-09	0.492248
cg14159342	2.7e-11	1.27e-09	0.410854
cg23811789	2.7e-11	1.28e-09	0.328839
cg07671586	2.71e-11	1.28e-09	0.398904
cg08621473	2.71e-11	1.28e-09	0.45241
cg15726314	2.71e-11	1.28e-09	0.426395
cg12439899	2.72e-11	1.28e-09	0.407278
cg05965863	2.72e-11	1.28e-09	0.452232
cg00124695	2.72e-11	1.28e-09	0.444561
cg11673244	2.72e-11	1.28e-09	0.413401
cg12746059	2.72e-11	1.28e-09	0.444507
cg10432422	2.73e-11	1.29e-09	0.353896
cg21275135	2.73e-11	1.29e-09	0.448441
cg01235000	2.74e-11	1.29e-09	0.473928
cg03980745	2.74e-11	1.29e-09	0.458814
cg24361162	2.75e-11	1.29e-09	0.424681
cg25360147	2.75e-11	1.3e-09	0.4652
cg26952618	2.75e-11	1.3e-09	0.394299
cg15618797	2.75e-11	1.3e-09	0.46367
cg24812837	2.76e-11	1.3e-09	0.461303
cg11497952	2.76e-11	1.3e-09	0.460224
cg20672708	2.76e-11	1.3e-09	-0.452771
cg03342208	2.76e-11	1.3e-09	0.45542
cg01241721	2.76e-11	1.3e-09	0.453375
cg04181528	2.76e-11	1.3e-09	0.407774
cg18430555	2.76e-11	1.3e-09	0.428459
cg02035060	2.78e-11	1.31e-09	0.406803
cg23642130	2.78e-11	1.31e-09	0.364319
cg21488538	2.78e-11	1.31e-09	0.475094
cg17105755	2.79e-11	1.31e-09	0.400047
cg21051580	2.8e-11	1.32e-09	0.471873
cg04180086	2.81e-11	1.32e-09	0.454061
cg03218396	2.81e-11	1.32e-09	0.400905
cg11811216	2.83e-11	1.33e-09	0.457701
cg23266743	2.83e-11	1.33e-09	0.449752
cg21140714	2.83e-11	1.33e-09	0.419489
cg08823110	2.86e-11	1.34e-09	0.451782
cg25404339	2.86e-11	1.34e-09	0.435691
cg04043571	2.88e-11	1.35e-09	0.451016
cg01051545	2.88e-11	1.36e-09	0.488293
cg07260592	2.89e-11	1.36e-09	0.497189
cg23294090	2.89e-11	1.36e-09	0.453739
cg20489026	2.89e-11	1.36e-09	0.451962
cg14390758	2.89e-11	1.36e-09	0.41088
cg15053022	2.9e-11	1.36e-09	0.34039
cg11297107	2.91e-11	1.37e-09	0.370202
cg16334250	2.91e-11	1.37e-09	0.464334
cg24945657	2.92e-11	1.37e-09	0.488869
cg00469856	2.93e-11	1.38e-09	0.467901
cg19586288	2.93e-11	1.38e-09	0.456145
cg00698908	2.93e-11	1.38e-09	0.423801
cg20176194	2.94e-11	1.38e-09	0.414586
cg10638780	2.95e-11	1.38e-09	0.463851
cg18391758	2.95e-11	1.39e-09	0.473828
cg16134191	2.96e-11	1.39e-09	0.426969
cg04236178	2.97e-11	1.39e-09	0.283801
cg05961294	2.97e-11	1.39e-09	0.435117
cg02463329	2.97e-11	1.39e-09	0.426866
cg14186937	2.98e-11	1.4e-09	0.42242
cg23435915	2.98e-11	1.4e-09	0.420366
cg12892303	2.98e-11	1.4e-09	0.482583
cg21672843	2.98e-11	1.4e-09	0.453482
cg00304388	3e-11	1.41e-09	0.448668
cg19025430	3.01e-11	1.41e-09	0.45761
cg09393254	3.01e-11	1.41e-09	0.407671
cg13890649	3.01e-11	1.41e-09	0.346414
cg05475524	3.02e-11	1.42e-09	0.413515
cg03960951	3.02e-11	1.42e-09	0.432486
cg19568591	3.02e-11	1.42e-09	0.382886
cg26956371	3.03e-11	1.42e-09	0.357248
cg15365032	3.03e-11	1.42e-09	0.472595
cg04407762	3.03e-11	1.42e-09	0.389282
cg22562942	3.04e-11	1.42e-09	0.461973
cg14724933	3.04e-11	1.42e-09	0.439616
cg23546474	3.05e-11	1.43e-09	0.384017
cg06284231	3.06e-11	1.43e-09	0.461028
cg19328475	3.06e-11	1.43e-09	0.413023
cg03467725	3.07e-11	1.44e-09	0.427541
cg08176368	3.07e-11	1.44e-09	0.440623
cg01534145	3.07e-11	1.44e-09	0.419476
cg14224937	3.08e-11	1.44e-09	0.45499
cg10702770	3.08e-11	1.44e-09	0.499118
cg09497644	3.08e-11	1.44e-09	0.447421
cg18627360	3.08e-11	1.44e-09	0.46276
cg25266880	3.08e-11	1.44e-09	0.252416
cg08908987	3.09e-11	1.44e-09	0.498946
cg21051964	3.09e-11	1.45e-09	0.44914
cg12196853	3.09e-11	1.45e-09	0.499465
cg03138091	3.09e-11	1.45e-09	0.474599
cg09528449	3.1e-11	1.45e-09	0.488524
cg16713743	3.1e-11	1.45e-09	0.471769
cg08100687	3.1e-11	1.45e-09	0.410561
cg20353935	3.1e-11	1.45e-09	0.444879
cg17812788	3.11e-11	1.45e-09	0.410304
cg19935850	3.11e-11	1.45e-09	0.421263
cg06010032	3.12e-11	1.46e-09	0.453304
cg04589674	3.12e-11	1.46e-09	0.383003
cg06953773	3.13e-11	1.46e-09	0.48196
cg07964848	3.13e-11	1.46e-09	0.4707
cg16097357	3.14e-11	1.47e-09	0.377228
cg07885132	3.15e-11	1.47e-09	0.413243
cg13620034	3.16e-11	1.47e-09	0.418364
cg02397768	3.17e-11	1.48e-09	0.376705
cg16590237	3.17e-11	1.48e-09	0.475169
cg21982950	3.18e-11	1.48e-09	0.475406
cg22132508	3.18e-11	1.48e-09	0.474082
cg06518628	3.18e-11	1.49e-09	0.334079
cg17570006	3.18e-11	1.49e-09	0.457432
cg18094907	3.19e-11	1.49e-09	0.47191
cg27401945	3.21e-11	1.5e-09	0.466887
cg27550721	3.22e-11	1.5e-09	0.461214
cg21573200	3.22e-11	1.5e-09	0.438171
cg24104938	3.23e-11	1.51e-09	0.468894
cg06719900	3.23e-11	1.51e-09	0.401903
cg02534659	3.24e-11	1.51e-09	0.450678
cg20956738	3.24e-11	1.51e-09	0.375807
cg10152131	3.25e-11	1.51e-09	0.507536
cg00916536	3.25e-11	1.52e-09	0.452088
cg26578682	3.26e-11	1.52e-09	0.438823
cg14654886	3.26e-11	1.52e-09	0.482696
cg08403195	3.26e-11	1.52e-09	0.46018
cg11741189	3.26e-11	1.52e-09	0.459687
cg00516222	3.26e-11	1.52e-09	0.434593
cg08131100	3.26e-11	1.52e-09	0.461257
cg21444693	3.27e-11	1.52e-09	0.437224
cg10537450	3.28e-11	1.53e-09	0.432194
cg14108840	3.29e-11	1.53e-09	0.427171
cg07046818	3.33e-11	1.55e-09	0.412973
cg02521102	3.33e-11	1.55e-09	0.450274
cg13099330	3.33e-11	1.55e-09	0.335925
cg11525643	3.34e-11	1.55e-09	0.43349
cg14822719	3.34e-11	1.56e-09	0.453886
cg05923687	3.35e-11	1.56e-09	0.462036
cg08737296	3.36e-11	1.56e-09	0.397277
cg19532307	3.37e-11	1.57e-09	0.40185
cg17523868	3.37e-11	1.57e-09	0.472643
cg24154937	3.37e-11	1.57e-09	0.463744
cg25690897	3.38e-11	1.57e-09	0.442088
cg17806418	3.38e-11	1.57e-09	0.442262
cg04347874	3.38e-11	1.57e-09	0.464359
cg17264618	3.38e-11	1.57e-09	0.450043
cg17654091	3.38e-11	1.57e-09	0.469614
cg00681106	3.4e-11	1.58e-09	0.438372
cg07190535	3.41e-11	1.58e-09	0.414762
cg09546907	3.41e-11	1.59e-09	0.45513
cg15834388	3.44e-11	1.6e-09	0.449539
cg06488256	3.45e-11	1.6e-09	0.275058
cg15802263	3.45e-11	1.6e-09	0.472376
cg16606320	3.47e-11	1.61e-09	0.436106
cg17839721	3.47e-11	1.61e-09	0.431207
cg26975499	3.47e-11	1.61e-09	0.451161
cg25355482	3.48e-11	1.61e-09	0.495551
cg13383058	3.48e-11	1.62e-09	0.469169
cg24529280	3.49e-11	1.62e-09	0.388824
cg24041917	3.5e-11	1.63e-09	0.439128
cg05847784	3.51e-11	1.63e-09	0.46821
cg12055395	3.53e-11	1.64e-09	0.511876
cg18705773	3.53e-11	1.64e-09	0.452413
cg21704109	3.55e-11	1.65e-09	0.3936
cg25062137	3.55e-11	1.65e-09	0.417866
cg17475110	3.58e-11	1.66e-09	0.459758
cg00115980	3.58e-11	1.66e-09	0.461614
cg02508664	3.61e-11	1.67e-09	0.452888
cg14962363	3.61e-11	1.68e-09	0.40222
cg26612727	3.62e-11	1.68e-09	0.446919
cg15409013	3.62e-11	1.68e-09	0.470451
cg01354088	3.63e-11	1.68e-09	0.407774
cg01524853	3.64e-11	1.69e-09	0.454719
cg23734973	3.64e-11	1.69e-09	0.378623
cg01883408	3.64e-11	1.69e-09	0.249221
cg01090089	3.66e-11	1.7e-09	0.359814
cg01785568	3.66e-11	1.7e-09	0.44935
cg15020425	3.67e-11	1.7e-09	0.394865
cg22661893	3.7e-11	1.71e-09	0.436036
cg01494454	3.7e-11	1.72e-09	0.454976
cg18252309	3.7e-11	1.72e-09	0.447824
cg21743712	3.7e-11	1.72e-09	0.451312
cg04064644	3.71e-11	1.72e-09	0.463423
cg12622597	3.71e-11	1.72e-09	0.454459
cg06023994	3.73e-11	1.73e-09	0.318766
cg15511381	3.73e-11	1.73e-09	0.450029
cg24727399	3.74e-11	1.73e-09	0.475823
cg27294268	3.74e-11	1.73e-09	0.46121
cg10672201	3.75e-11	1.73e-09	0.454548
cg02730156	3.75e-11	1.73e-09	0.457021
cg09989644	3.76e-11	1.74e-09	0.419139
cg08992872	3.76e-11	1.74e-09	0.324179
cg23570694	3.77e-11	1.75e-09	0.447237
cg17310600	3.78e-11	1.75e-09	0.418308
cg05088549	3.79e-11	1.75e-09	0.466138
cg15959715	3.81e-11	1.76e-09	0.46456
cg13498858	3.81e-11	1.76e-09	0.466754
cg15043057	3.81e-11	1.76e-09	0.393249
cg07959771	3.81e-11	1.76e-09	0.351666
cg26799209	3.82e-11	1.77e-09	0.441025
cg12334488	3.83e-11	1.77e-09	0.396883
cg12152002	3.83e-11	1.77e-09	0.4588
cg19317211	3.84e-11	1.77e-09	0.397835
cg22912834	3.84e-11	1.77e-09	0.390203
cg07722657	3.84e-11	1.78e-09	0.474626
cg19451698	3.84e-11	1.78e-09	0.458865
cg15836660	3.85e-11	1.78e-09	0.403828
cg15603568	3.85e-11	1.78e-09	0.447177
cg01382414	3.85e-11	1.78e-09	0.453858
cg19611809	3.86e-11	1.78e-09	0.416435
cg16043144	3.86e-11	1.78e-09	0.456152
cg26275431	3.87e-11	1.79e-09	0.470678
cg12974733	3.88e-11	1.79e-09	0.394375
cg22567585	3.88e-11	1.79e-09	0.251253
cg18515591	3.88e-11	1.79e-09	0.373506
cg15069823	3.89e-11	1.79e-09	0.330041
cg11584690	3.89e-11	1.79e-09	0.427578
cg00460235	3.89e-11	1.8e-09	0.400501
cg14894823	3.91e-11	1.8e-09	0.437774
cg21355828	3.92e-11	1.81e-09	0.444592
cg14009098	3.92e-11	1.81e-09	0.47065
cg06495961	3.93e-11	1.81e-09	0.394026
cg15493780	3.94e-11	1.82e-09	0.480136
cg01020744	3.94e-11	1.82e-09	0.471292
cg04278702	3.95e-11	1.82e-09	0.436383
cg14834850	3.95e-11	1.82e-09	0.476449
cg26342147	3.95e-11	1.82e-09	0.444442
cg24686644	3.96e-11	1.82e-09	0.459276
cg18990313	3.97e-11	1.83e-09	0.401602
cg13440139	3.97e-11	1.83e-09	0.487587
cg14566959	3.98e-11	1.83e-09	0.459425
cg02562431	4.01e-11	1.85e-09	0.44626
cg14484056	4.01e-11	1.85e-09	0.413638
cg09916157	4.03e-11	1.86e-09	0.425465
cg11601523	4.04e-11	1.86e-09	0.453737
cg14518209	4.05e-11	1.86e-09	0.483407
cg17410650	4.05e-11	1.86e-09	0.452155
cg00511674	4.05e-11	1.86e-09	0.307489
cg16291880	4.05e-11	1.87e-09	0.444671
cg16871519	4.06e-11	1.87e-09	0.370189
cg19404433	4.06e-11	1.87e-09	0.40274
cg09554951	4.07e-11	1.87e-09	0.440391
cg10659464	4.07e-11	1.87e-09	0.455547
cg13891220	4.07e-11	1.87e-09	0.529723
cg27207308	4.08e-11	1.88e-09	0.447709
cg01321673	4.09e-11	1.88e-09	0.272556
cg03624135	4.1e-11	1.89e-09	0.468267
cg14003035	4.1e-11	1.89e-09	0.436673
cg05213609	4.11e-11	1.89e-09	0.475456
cg02174225	4.11e-11	1.89e-09	0.406955
cg00637285	4.12e-11	1.89e-09	0.484098
cg25319067	4.12e-11	1.89e-09	0.428261
cg07249684	4.12e-11	1.9e-09	0.472222
cg15980539	4.13e-11	1.9e-09	0.41768
cg24656271	4.13e-11	1.9e-09	0.467058
cg01834022	4.13e-11	1.9e-09	0.465176
cg17980283	4.14e-11	1.9e-09	0.472115
cg18240143	4.14e-11	1.9e-09	0.471722
cg23063647	4.15e-11	1.9e-09	0.474074
cg24903893	4.16e-11	1.91e-09	0.446648
cg11659501	4.16e-11	1.91e-09	0.407679
cg19029904	4.16e-11	1.91e-09	0.467851
cg11284316	4.16e-11	1.91e-09	0.453874
cg11773720	4.16e-11	1.91e-09	0.462414
cg03883555	4.17e-11	1.91e-09	0.481439
cg03786743	4.17e-11	1.91e-09	0.438059
cg12115991	4.17e-11	1.91e-09	0.361592
cg26048025	4.18e-11	1.92e-09	0.340559
cg08612467	4.19e-11	1.92e-09	0.46821
cg16904960	4.19e-11	1.92e-09	0.446109
cg08048222	4.2e-11	1.93e-09	0.495134
cg13197216	4.2e-11	1.93e-09	0.434896
cg10325478	4.21e-11	1.93e-09	0.421496
cg02512226	4.21e-11	1.93e-09	0.478722
cg13611822	4.22e-11	1.94e-09	0.443033
cg06609094	4.22e-11	1.94e-09	0.44079
cg03032497	4.24e-11	1.95e-09	0.442662
cg01578017	4.25e-11	1.95e-09	0.433602
cg17807528	4.25e-11	1.95e-09	0.389543
cg25648436	4.27e-11	1.96e-09	0.46065
cg06382294	4.27e-11	1.96e-09	0.424304
cg06849960	4.27e-11	1.96e-09	0.455669
cg21781828	4.28e-11	1.96e-09	0.508736
cg19095600	4.29e-11	1.97e-09	0.271137
cg11965370	4.3e-11	1.97e-09	0.458359
cg18954144	4.3e-11	1.97e-09	0.470204
cg17934948	4.31e-11	1.97e-09	0.485306
cg11419506	4.32e-11	1.98e-09	0.434224
cg10640072	4.33e-11	1.98e-09	0.454457
cg21961707	4.33e-11	1.98e-09	0.405826
cg25316339	4.33e-11	1.98e-09	0.428737
cg03009363	4.33e-11	1.98e-09	0.27723
cg13239348	4.34e-11	1.99e-09	0.370783
cg19980771	4.35e-11	1.99e-09	0.423958
cg10389229	4.36e-11	2e-09	0.425684
cg25984671	4.36e-11	2e-09	0.445813
cg05976800	4.4e-11	2.01e-09	0.478449
cg16940012	4.41e-11	2.02e-09	0.478519
cg16065768	4.43e-11	2.03e-09	0.455161
cg20896728	4.47e-11	2.04e-09	0.471893
cg24074033	4.47e-11	2.04e-09	0.300115
cg10668414	4.48e-11	2.05e-09	0.396546
cg24505341	4.48e-11	2.05e-09	0.457231
cg14950072	4.5e-11	2.06e-09	0.454017
cg03576419	4.5e-11	2.06e-09	0.385572
cg13029847	4.51e-11	2.06e-09	0.370365
cg25232942	4.52e-11	2.06e-09	0.399626
cg10420310	4.52e-11	2.07e-09	0.358119
cg09151762	4.53e-11	2.07e-09	0.495681
cg03876032	4.54e-11	2.07e-09	0.417898
cg01763749	4.55e-11	2.08e-09	0.366016
cg00454577	4.55e-11	2.08e-09	0.440513
cg27480727	4.56e-11	2.08e-09	0.317812
cg13878010	4.57e-11	2.09e-09	0.434456
cg00167491	4.57e-11	2.09e-09	0.445095
cg06062984	4.58e-11	2.09e-09	0.404048
cg12991385	4.62e-11	2.11e-09	0.420739
cg01082512	4.64e-11	2.12e-09	0.375622
cg20523861	4.65e-11	2.12e-09	0.394116
cg14067873	4.66e-11	2.12e-09	0.467842
cg01775260	4.68e-11	2.13e-09	0.473448
cg02799090	4.68e-11	2.14e-09	0.389526
cg01563031	4.69e-11	2.14e-09	0.45405
cg11716380	4.69e-11	2.14e-09	0.442503
cg01455568	4.69e-11	2.14e-09	0.470551
cg02843349	4.7e-11	2.14e-09	0.412706
cg03760518	4.71e-11	2.15e-09	0.482822
cg09937500	4.71e-11	2.15e-09	0.410647
cg02807859	4.72e-11	2.15e-09	0.424229
cg22523852	4.73e-11	2.15e-09	0.469756
cg01169021	4.73e-11	2.16e-09	0.454567
cg24650501	4.74e-11	2.16e-09	0.400055
cg00831126	4.75e-11	2.16e-09	0.472347
cg17342925	4.76e-11	2.17e-09	0.451172
cg04560225	4.78e-11	2.18e-09	0.281713
cg25375186	4.79e-11	2.18e-09	0.347285
cg10682299	4.79e-11	2.18e-09	0.599888
cg07741016	4.8e-11	2.18e-09	0.3989
cg24027100	4.8e-11	2.19e-09	0.47858
cg25648746	4.81e-11	2.19e-09	0.432097
cg24827660	4.82e-11	2.2e-09	0.407061
cg01005486	4.83e-11	2.2e-09	0.463875
cg04610718	4.85e-11	2.21e-09	0.454955
cg15393937	4.86e-11	2.21e-09	0.449403
cg10636297	4.9e-11	2.23e-09	0.398074
cg22141389	4.9e-11	2.23e-09	0.440057
cg00838898	4.92e-11	2.24e-09	0.416813
cg02362467	4.93e-11	2.25e-09	0.385573
cg25329013	4.94e-11	2.25e-09	0.37674
cg21675115	4.97e-11	2.26e-09	0.38899
cg14336011	4.97e-11	2.26e-09	0.447638
cg14421860	4.98e-11	2.26e-09	0.43641
cg22798977	4.98e-11	2.26e-09	0.459345
cg27600205	4.98e-11	2.26e-09	0.441179
cg22782271	4.99e-11	2.27e-09	0.417962
cg10224098	4.99e-11	2.27e-09	0.464469
cg16084133	4.99e-11	2.27e-09	0.388383
cg26985446	5e-11	2.27e-09	0.443672
cg23828720	5.01e-11	2.28e-09	0.443793
cg15222899	5.03e-11	2.29e-09	0.404276
cg07143418	5.03e-11	2.29e-09	0.448908
cg25928986	5.05e-11	2.29e-09	0.469909
cg01644385	5.07e-11	2.3e-09	-0.489738
cg19096571	5.07e-11	2.3e-09	0.356055
cg18313340	5.07e-11	2.3e-09	0.447933
cg11382963	5.1e-11	2.32e-09	0.448847
cg10423052	5.11e-11	2.32e-09	0.451642
cg13812927	5.12e-11	2.33e-09	0.460929
cg22942200	5.13e-11	2.33e-09	0.43286
cg00823843	5.14e-11	2.33e-09	0.246103
cg26239391	5.15e-11	2.34e-09	0.463581
cg14260073	5.16e-11	2.34e-09	0.447723
cg03496122	5.17e-11	2.35e-09	0.471355
cg18393747	5.18e-11	2.35e-09	0.446045
cg11260848	5.19e-11	2.35e-09	0.419611
cg07197785	5.2e-11	2.36e-09	0.445778
cg12615535	5.21e-11	2.36e-09	0.374928
cg24663971	5.23e-11	2.37e-09	-0.433024
cg00319545	5.23e-11	2.37e-09	0.414473
cg10632093	5.23e-11	2.37e-09	0.448467
cg17314700	5.24e-11	2.38e-09	0.373532
cg23211240	5.24e-11	2.38e-09	0.430836
cg04697262	5.25e-11	2.38e-09	0.404276
cg19677166	5.25e-11	2.38e-09	0.467554
cg20996682	5.26e-11	2.39e-09	0.38317
cg20382144	5.29e-11	2.4e-09	0.45916
cg01800146	5.32e-11	2.41e-09	0.475746
cg09660365	5.33e-11	2.41e-09	0.443417
cg11990309	5.35e-11	2.42e-09	0.454044
cg26436330	5.37e-11	2.43e-09	0.477872
cg23103993	5.39e-11	2.44e-09	0.434737
cg18335796	5.4e-11	2.44e-09	0.422341
cg21174055	5.4e-11	2.44e-09	0.410701
cg07806886	5.43e-11	2.46e-09	0.446037
cg02571816	5.44e-11	2.46e-09	0.307942
cg19456622	5.44e-11	2.46e-09	0.418481
cg24071532	5.44e-11	2.46e-09	0.45101
cg01408654	5.46e-11	2.47e-09	0.4213
cg19870698	5.47e-11	2.47e-09	0.470999
cg10633958	5.47e-11	2.48e-09	0.441254
cg15232539	5.47e-11	2.48e-09	0.447664
cg09778596	5.48e-11	2.48e-09	0.465395
cg00156427	5.49e-11	2.48e-09	0.451375
cg22091421	5.49e-11	2.48e-09	0.462983
cg12910906	5.49e-11	2.48e-09	0.459066
cg00066671	5.52e-11	2.5e-09	0.370255
cg10523019	5.55e-11	2.51e-09	0.459112
cg01435230	5.55e-11	2.51e-09	0.420428
cg19352062	5.55e-11	2.51e-09	0.475132
cg13570585	5.56e-11	2.52e-09	0.447936
cg01337391	5.57e-11	2.52e-09	0.38774
cg16571983	5.58e-11	2.52e-09	0.429759
cg16491362	5.59e-11	2.52e-09	0.40522
cg00400532	5.59e-11	2.53e-09	0.402073
cg02736420	5.59e-11	2.53e-09	0.420121
cg21463981	5.59e-11	2.53e-09	0.479466
cg19317517	5.6e-11	2.53e-09	0.465222
cg18164611	5.6e-11	2.53e-09	0.474027
cg21160099	5.62e-11	2.54e-09	0.427736
cg11251858	5.63e-11	2.54e-09	0.417429
cg12462816	5.64e-11	2.54e-09	0.47875
cg27006650	5.64e-11	2.55e-09	0.422414
cg08810842	5.65e-11	2.55e-09	0.300442
cg09807215	5.66e-11	2.55e-09	0.451428
cg09760908	5.66e-11	2.56e-09	0.46885
cg26843711	5.67e-11	2.56e-09	0.429449
cg14006181	5.68e-11	2.56e-09	0.39794
cg02397497	5.7e-11	2.57e-09	0.376544
cg07016258	5.7e-11	2.57e-09	0.465408
cg01946451	5.7e-11	2.57e-09	0.416197
cg13345942	5.7e-11	2.57e-09	0.390052
cg04276508	5.71e-11	2.57e-09	0.419483
cg20552296	5.71e-11	2.58e-09	0.425053
cg00643341	5.73e-11	2.58e-09	0.444867
cg17650272	5.75e-11	2.59e-09	0.485759
cg02328010	5.76e-11	2.6e-09	0.349843
cg03087607	5.78e-11	2.6e-09	0.359677
cg16498913	5.79e-11	2.61e-09	0.452828
cg12459904	5.79e-11	2.61e-09	0.47322
cg18867480	5.8e-11	2.61e-09	0.470397
cg20041088	5.81e-11	2.62e-09	0.445594
cg24738311	5.83e-11	2.63e-09	0.466473
cg23288807	5.84e-11	2.63e-09	0.479449
cg20621635	5.84e-11	2.63e-09	0.442169
cg08104202	5.88e-11	2.65e-09	0.460476
cg03024760	5.88e-11	2.65e-09	0.426166
cg04794430	5.9e-11	2.66e-09	0.450045
cg09699039	5.91e-11	2.66e-09	0.453603
cg05221748	5.91e-11	2.66e-09	0.448361
cg12465710	5.91e-11	2.66e-09	0.466649
cg17896776	5.93e-11	2.67e-09	0.423541
cg11664139	5.95e-11	2.68e-09	0.441663
cg12594001	5.95e-11	2.68e-09	0.340757
cg24060451	5.96e-11	2.68e-09	0.427809
cg08439930	5.96e-11	2.68e-09	0.439319
cg15124711	5.96e-11	2.68e-09	0.461952
cg15033140	5.97e-11	2.68e-09	0.364022
cg04702940	5.98e-11	2.69e-09	0.44568
cg02726121	5.98e-11	2.69e-09	0.475565
cg11265160	6e-11	2.7e-09	0.460367
cg01705052	6.02e-11	2.71e-09	0.456405
cg05711235	6.03e-11	2.71e-09	0.452303
cg20027296	6.03e-11	2.71e-09	0.422568
cg19052064	6.04e-11	2.71e-09	0.448213
cg04178266	6.05e-11	2.72e-09	0.444085
cg12490835	6.06e-11	2.72e-09	0.45232
cg13695646	6.09e-11	2.74e-09	0.325954
cg24435879	6.09e-11	2.74e-09	0.419723
cg19664013	6.09e-11	2.74e-09	0.47055
cg16589135	6.12e-11	2.75e-09	0.466013
cg20426994	6.13e-11	2.75e-09	0.466878
cg25253677	6.17e-11	2.77e-09	0.429032
cg08496276	6.17e-11	2.77e-09	0.419359
cg08154348	6.2e-11	2.78e-09	0.407726
cg01772332	6.2e-11	2.78e-09	0.465195
cg04454086	6.2e-11	2.78e-09	0.44508
cg16565394	6.21e-11	2.79e-09	0.457489
cg00178249	6.21e-11	2.79e-09	0.374219
cg20991421	6.22e-11	2.79e-09	0.445588
cg20139706	6.22e-11	2.79e-09	0.442812
cg06656994	6.23e-11	2.79e-09	0.434959
cg01295653	6.24e-11	2.8e-09	0.3342
cg13602816	6.24e-11	2.8e-09	0.40548
cg23295454	6.26e-11	2.81e-09	0.40932
cg15313459	6.27e-11	2.81e-09	0.447984
cg23397578	6.28e-11	2.81e-09	0.473602
cg17379325	6.28e-11	2.82e-09	0.45924
cg10311806	6.3e-11	2.82e-09	0.455215
cg14135731	6.3e-11	2.83e-09	0.469284
cg22444507	6.31e-11	2.83e-09	0.449486
cg00251610	6.32e-11	2.83e-09	0.3585
cg00624737	6.33e-11	2.84e-09	0.398202
cg00221382	6.33e-11	2.84e-09	0.402585
cg03509899	6.36e-11	2.85e-09	0.494111
cg12385599	6.37e-11	2.85e-09	0.39933
cg16884902	6.37e-11	2.86e-09	0.465434
cg27247697	6.39e-11	2.86e-09	0.407813
cg13537915	6.42e-11	2.88e-09	0.430129
cg00165323	6.43e-11	2.88e-09	0.429485
cg08586541	6.43e-11	2.88e-09	0.404611
cg17953385	6.43e-11	2.88e-09	0.315495
cg23825335	6.44e-11	2.88e-09	0.398235
cg19150852	6.45e-11	2.89e-09	0.444936
cg02331883	6.45e-11	2.89e-09	0.500313
cg26660002	6.47e-11	2.89e-09	0.401816
cg02993352	6.49e-11	2.9e-09	0.349271
cg10624122	6.5e-11	2.91e-09	0.465204
cg21065196	6.51e-11	2.91e-09	0.443709
cg14346243	6.52e-11	2.92e-09	0.346044
cg00919971	6.52e-11	2.92e-09	0.441189
cg24357463	6.52e-11	2.92e-09	0.395927
cg15585794	6.52e-11	2.92e-09	0.42614
cg10128164	6.53e-11	2.92e-09	0.385712
cg06954346	6.55e-11	2.93e-09	0.426902
cg18017926	6.55e-11	2.93e-09	0.447776
cg10197870	6.55e-11	2.93e-09	0.348291
cg14319409	6.55e-11	2.93e-09	0.414499
cg16899892	6.56e-11	2.93e-09	0.411501
cg02087931	6.59e-11	2.95e-09	0.390444
cg23445461	6.62e-11	2.96e-09	0.442866
cg09290600	6.62e-11	2.96e-09	0.462552
cg06323023	6.65e-11	2.97e-09	0.445144
cg00358611	6.66e-11	2.97e-09	0.442021
cg05961935	6.69e-11	2.99e-09	0.286607
cg19592637	6.7e-11	2.99e-09	0.446774
cg13020870	6.73e-11	3.01e-09	0.41764
cg05294159	6.74e-11	3.01e-09	0.479497
cg08015755	6.75e-11	3.01e-09	0.414158
cg05928053	6.76e-11	3.02e-09	0.445144
cg11327857	6.81e-11	3.04e-09	0.395338
cg14317285	6.85e-11	3.06e-09	0.468929
cg10953487	6.87e-11	3.07e-09	0.449494
cg04916802	6.88e-11	3.07e-09	0.405131
cg17053963	6.88e-11	3.07e-09	0.4192
cg14724471	6.88e-11	3.07e-09	0.454667
cg18902090	6.88e-11	3.07e-09	0.402015
cg00083018	6.89e-11	3.07e-09	0.480924
cg17750959	6.9e-11	3.08e-09	0.439735
cg09267217	6.92e-11	3.09e-09	0.472996
cg02058624	6.94e-11	3.1e-09	0.493342
cg03935055	6.95e-11	3.1e-09	0.441281
cg03960066	6.95e-11	3.1e-09	0.465105
cg06688763	6.96e-11	3.1e-09	0.272196
cg08491964	6.97e-11	3.1e-09	0.376191
cg01170045	6.97e-11	3.11e-09	0.409373
cg13522075	6.98e-11	3.11e-09	0.416362
cg16767506	7e-11	3.12e-09	0.455085
cg01715455	7e-11	3.12e-09	0.453461
cg21535462	7.01e-11	3.12e-09	0.354304
cg25034395	7.02e-11	3.13e-09	0.446738
cg20075683	7.02e-11	3.13e-09	0.306165
cg18299578	7.04e-11	3.13e-09	0.465155
cg17241310	7.06e-11	3.14e-09	0.212973
cg14051264	7.06e-11	3.15e-09	0.468919
cg06032349	7.06e-11	3.15e-09	0.297373
cg03790250	7.08e-11	3.15e-09	0.358465
cg19499754	7.09e-11	3.16e-09	0.480751
cg06423920	7.1e-11	3.16e-09	0.485422
cg10479234	7.1e-11	3.16e-09	0.403662
cg25460984	7.1e-11	3.16e-09	0.451562
cg02064360	7.11e-11	3.16e-09	0.410256
cg10344832	7.11e-11	3.16e-09	0.402459
cg08856529	7.11e-11	3.16e-09	0.378855
cg19644018	7.13e-11	3.17e-09	0.40526
cg02157015	7.14e-11	3.17e-09	0.431896
cg11160362	7.15e-11	3.18e-09	0.444259
cg21787965	7.16e-11	3.18e-09	0.385576
cg07351143	7.16e-11	3.19e-09	0.467128
cg26544594	7.21e-11	3.2e-09	0.452152
cg16581347	7.21e-11	3.2e-09	0.485151
cg10329173	7.22e-11	3.21e-09	0.463401
cg14498666	7.22e-11	3.21e-09	0.437838
cg09473585	7.22e-11	3.21e-09	-0.420357
cg25039722	7.23e-11	3.21e-09	0.476371
cg05678100	7.24e-11	3.21e-09	0.370278
cg17384380	7.25e-11	3.22e-09	0.332532
cg21606036	7.25e-11	3.22e-09	0.436745
cg00393837	7.26e-11	3.22e-09	0.343118
cg12591491	7.27e-11	3.23e-09	0.454004
cg13283153	7.28e-11	3.23e-09	0.445446
cg23279117	7.29e-11	3.24e-09	0.434745
cg17830985	7.29e-11	3.24e-09	0.451484
cg12608433	7.33e-11	3.26e-09	0.417127
cg23484951	7.35e-11	3.26e-09	0.478484
cg00043379	7.36e-11	3.27e-09	0.468054
cg13962212	7.39e-11	3.28e-09	0.464804
cg16246169	7.39e-11	3.28e-09	0.380106
cg24903887	7.4e-11	3.28e-09	0.446063
cg01036351	7.4e-11	3.28e-09	0.475325
cg12568898	7.41e-11	3.29e-09	0.47897
cg27112993	7.42e-11	3.29e-09	0.327848
cg16905100	7.42e-11	3.29e-09	0.471253
cg09499629	7.42e-11	3.29e-09	0.385676
cg21210758	7.43e-11	3.29e-09	0.440042
cg01590753	7.43e-11	3.3e-09	0.466079
cg19306063	7.45e-11	3.3e-09	0.269145
cg21517055	7.46e-11	3.31e-09	0.465956
cg26119620	7.48e-11	3.31e-09	0.439266
cg13071333	7.49e-11	3.32e-09	0.417477
cg02099814	7.49e-11	3.32e-09	0.414272
cg01045118	7.49e-11	3.32e-09	0.464812
cg18417954	7.53e-11	3.34e-09	0.456785
cg16258337	7.55e-11	3.34e-09	0.453942
cg13672300	7.57e-11	3.35e-09	0.503892
cg03352189	7.59e-11	3.36e-09	0.433869
cg00721530	7.61e-11	3.37e-09	0.372741
cg08826251	7.61e-11	3.37e-09	0.437728
cg22954449	7.61e-11	3.37e-09	0.452692
cg15553500	7.62e-11	3.37e-09	0.460544
cg16203125	7.63e-11	3.38e-09	0.467653
cg20260127	7.63e-11	3.38e-09	0.393192
cg13252968	7.64e-11	3.38e-09	0.391241
cg14463412	7.64e-11	3.38e-09	0.419619
cg03717442	7.65e-11	3.38e-09	0.441547
cg05621259	7.66e-11	3.39e-09	0.442521
cg09487449	7.67e-11	3.39e-09	0.290211
cg27593384	7.68e-11	3.4e-09	0.410235
cg20659195	7.71e-11	3.41e-09	0.379141
cg04095339	7.71e-11	3.41e-09	0.446966
cg02064106	7.72e-11	3.41e-09	0.402269
cg10345920	7.73e-11	3.42e-09	0.410281
cg00613752	7.74e-11	3.42e-09	0.464269
cg14203201	7.75e-11	3.43e-09	0.473271
cg06437464	7.76e-11	3.43e-09	0.452239
cg13099890	7.76e-11	3.43e-09	0.43844
cg23950001	7.77e-11	3.44e-09	0.442
cg24113409	7.78e-11	3.44e-09	0.440004
cg24960947	7.79e-11	3.44e-09	0.452241
cg14259556	7.8e-11	3.45e-09	0.355787
cg24688826	7.8e-11	3.45e-09	0.45454
cg25839023	7.85e-11	3.47e-09	0.408895
cg13941830	7.9e-11	3.49e-09	0.452577
cg17030233	7.9e-11	3.49e-09	0.379388
cg10704673	7.91e-11	3.49e-09	0.394236
cg15156226	7.92e-11	3.5e-09	0.460088
cg13726345	7.95e-11	3.51e-09	0.457182
cg23492043	7.98e-11	3.52e-09	0.506237
cg26345888	8.01e-11	3.53e-09	0.472288
cg03565659	8.02e-11	3.54e-09	0.408467
cg04737283	8.02e-11	3.54e-09	0.470315
cg26531014	8.03e-11	3.54e-09	0.4305
cg13543854	8.03e-11	3.55e-09	0.429611
cg21978924	8.05e-11	3.55e-09	0.473623
cg24729690	8.06e-11	3.55e-09	0.371871
cg14258623	8.07e-11	3.56e-09	0.481546
cg17194154	8.08e-11	3.56e-09	0.462582
cg06161964	8.09e-11	3.57e-09	0.463985
cg25636665	8.1e-11	3.57e-09	0.423637
cg23049458	8.11e-11	3.58e-09	0.265299
cg16819803	8.13e-11	3.58e-09	0.454414
cg18505401	8.13e-11	3.58e-09	0.402814
cg04018622	8.15e-11	3.59e-09	0.462661
cg25261328	8.17e-11	3.6e-09	0.457323
cg00043819	8.19e-11	3.61e-09	0.454025
cg19453991	8.2e-11	3.61e-09	0.452866
cg16117799	8.23e-11	3.63e-09	0.441692
cg26897150	8.23e-11	3.63e-09	0.406429
cg04502985	8.24e-11	3.63e-09	0.42692
cg01358993	8.24e-11	3.63e-09	0.451476
cg14739859	8.24e-11	3.63e-09	0.476175
cg17525102	8.26e-11	3.64e-09	0.446024
cg03955683	8.26e-11	3.64e-09	0.434329
cg17273416	8.27e-11	3.64e-09	0.443212
cg16817826	8.27e-11	3.64e-09	0.432626
cg07847863	8.31e-11	3.66e-09	0.435364
cg25214158	8.31e-11	3.66e-09	0.312177
cg11752769	8.33e-11	3.67e-09	0.466005
cg02278768	8.33e-11	3.67e-09	0.485668
cg23642200	8.34e-11	3.67e-09	0.490814
cg03774463	8.34e-11	3.67e-09	0.425394
cg01691827	8.38e-11	3.69e-09	0.382916
cg08215918	8.4e-11	3.69e-09	0.466744
cg19543367	8.42e-11	3.7e-09	0.43683
cg07257441	8.46e-11	3.72e-09	0.448099
cg11638298	8.47e-11	3.72e-09	0.46107
cg14027333	8.47e-11	3.72e-09	0.444572
cg02986266	8.5e-11	3.74e-09	0.387391
cg06912966	8.51e-11	3.74e-09	0.453815
cg11163933	8.54e-11	3.75e-09	0.405742
cg02713760	8.55e-11	3.76e-09	0.481862
cg13763061	8.55e-11	3.76e-09	0.42686
cg11288764	8.55e-11	3.76e-09	0.490014
cg20950167	8.56e-11	3.76e-09	0.420912
cg08802053	8.56e-11	3.76e-09	0.353141
cg19152508	8.57e-11	3.76e-09	0.409883
cg10848272	8.57e-11	3.76e-09	0.420401
cg00179374	8.57e-11	3.76e-09	0.45581
cg23009221	8.58e-11	3.77e-09	0.398848
cg23475035	8.6e-11	3.78e-09	0.44966
cg12018140	8.63e-11	3.79e-09	0.498109
cg03319479	8.64e-11	3.79e-09	0.440547
cg00705059	8.67e-11	3.81e-09	0.438177
cg07283463	8.68e-11	3.81e-09	0.454119
cg14921743	8.7e-11	3.82e-09	0.422493
cg13781744	8.7e-11	3.82e-09	0.425945
cg07387286	8.71e-11	3.82e-09	0.381395
cg01838728	8.75e-11	3.84e-09	0.457997
cg11655243	8.75e-11	3.84e-09	0.462957
cg14328457	8.76e-11	3.84e-09	0.435025
cg27305357	8.76e-11	3.84e-09	0.463525
cg24439256	8.77e-11	3.84e-09	0.393099
cg20727142	8.77e-11	3.85e-09	0.468802
cg05474265	8.78e-11	3.85e-09	0.446277
cg01805282	8.78e-11	3.85e-09	0.396417
cg05420896	8.81e-11	3.86e-09	0.485278
cg01493727	8.85e-11	3.88e-09	0.399
cg01835308	8.87e-11	3.89e-09	0.446217
cg11804932	8.88e-11	3.89e-09	0.458473
cg02490989	8.88e-11	3.89e-09	0.447441
cg23705938	8.9e-11	3.9e-09	0.444616
cg21934311	8.93e-11	3.91e-09	0.43053
cg14375461	8.93e-11	3.91e-09	0.446673
cg27144115	8.93e-11	3.91e-09	0.400434
cg16170767	8.93e-11	3.91e-09	0.388483
cg01213381	8.95e-11	3.92e-09	0.30612
cg22080027	8.96e-11	3.92e-09	0.449302
cg16001722	8.96e-11	3.92e-09	0.461205
cg21094669	8.96e-11	3.92e-09	0.419435
cg12832649	8.96e-11	3.92e-09	0.454999
cg09178190	9e-11	3.94e-09	0.44448
cg25360180	9.03e-11	3.95e-09	0.464714
cg24709681	9.04e-11	3.96e-09	0.474933
cg09941112	9.05e-11	3.96e-09	0.469481
cg23440004	9.06e-11	3.96e-09	0.411079
cg00525823	9.06e-11	3.97e-09	0.436105
cg18826572	9.08e-11	3.97e-09	0.419568
cg16203594	9.1e-11	3.98e-09	0.426748
cg22274813	9.13e-11	3.99e-09	0.438607
cg02042310	9.14e-11	4e-09	0.407901
cg04389897	9.14e-11	4e-09	0.359597
cg23521973	9.15e-11	4e-09	0.463987
cg02381898	9.16e-11	4e-09	0.460951
cg23165623	9.16e-11	4e-09	0.325823
cg01791874	9.16e-11	4e-09	0.472387
cg25235766	9.17e-11	4.01e-09	0.444223
cg24527098	9.18e-11	4.01e-09	0.452314
cg15374751	9.21e-11	4.02e-09	0.360053
cg09437327	9.23e-11	4.03e-09	0.454704
cg08074201	9.27e-11	4.05e-09	0.452103
cg27558396	9.27e-11	4.05e-09	0.452729
cg00240734	9.31e-11	4.07e-09	0.445216
cg18115406	9.34e-11	4.08e-09	0.461898
cg06624154	9.35e-11	4.08e-09	0.481664
cg15731655	9.36e-11	4.09e-09	0.436232
cg10573018	9.39e-11	4.1e-09	0.461139
cg04026675	9.41e-11	4.11e-09	0.394815
cg24592906	9.41e-11	4.11e-09	0.48317
cg18111119	9.41e-11	4.11e-09	0.471806
cg26444528	9.45e-11	4.12e-09	0.432425
cg01196517	9.45e-11	4.12e-09	0.436524
cg08487063	9.45e-11	4.12e-09	0.46875
cg20308679	9.46e-11	4.13e-09	0.390045
cg21350575	9.47e-11	4.13e-09	0.405669
cg23930825	9.48e-11	4.13e-09	0.448409
cg13066658	9.49e-11	4.14e-09	0.443649
cg20305024	9.51e-11	4.15e-09	0.396627
cg12751432	9.52e-11	4.15e-09	0.367913
cg16926102	9.53e-11	4.16e-09	0.434435
cg19098268	9.56e-11	4.17e-09	0.404931
cg12948621	9.59e-11	4.18e-09	0.462575
cg09575258	9.62e-11	4.19e-09	0.369687
cg01567503	9.63e-11	4.2e-09	0.461179
cg11634198	9.64e-11	4.2e-09	0.404176
cg08171351	9.66e-11	4.21e-09	0.386312
cg24329783	9.67e-11	4.21e-09	0.351289
cg26538556	9.67e-11	4.21e-09	0.361915
cg08026818	9.68e-11	4.22e-09	0.481497
cg03766449	9.69e-11	4.22e-09	0.469637
cg25968367	9.71e-11	4.23e-09	0.444001
cg12938159	9.71e-11	4.23e-09	0.442495
cg12418535	9.71e-11	4.23e-09	0.444784
cg23632875	9.72e-11	4.23e-09	0.409447
cg22634378	9.74e-11	4.24e-09	0.434761
cg04737137	9.76e-11	4.25e-09	-0.527402
cg19782243	9.78e-11	4.26e-09	0.376385
cg23811268	9.78e-11	4.26e-09	0.439775
cg18799510	9.84e-11	4.28e-09	0.452728
cg04607372	9.84e-11	4.28e-09	0.340267
cg18557556	9.85e-11	4.28e-09	0.388766
cg21552242	9.86e-11	4.29e-09	0.417889
cg00082384	9.89e-11	4.3e-09	0.41284
cg16118212	9.89e-11	4.3e-09	0.445983
cg02022733	9.9e-11	4.3e-09	0.434217
cg02173749	9.91e-11	4.31e-09	0.445541
cg19005707	9.91e-11	4.31e-09	0.435722
cg17340519	9.93e-11	4.32e-09	0.425551
cg27153155	9.93e-11	4.32e-09	0.448077
cg03196269	9.93e-11	4.32e-09	0.418555
cg16987900	9.94e-11	4.32e-09	0.45632
cg14681511	9.96e-11	4.33e-09	0.439234
cg04142323	1e-10	4.35e-09	0.427982
cg00452257	1e-10	4.37e-09	0.460657
cg03472798	1.01e-10	4.38e-09	0.421845
cg03468466	1.01e-10	4.38e-09	0.438285
cg07640648	1.01e-10	4.39e-09	0.395524
cg10783149	1.01e-10	4.4e-09	0.444502
cg01453281	1.01e-10	4.4e-09	0.484682
cg24629122	1.02e-10	4.41e-09	0.471778
cg06496641	1.02e-10	4.43e-09	0.353941
cg10457539	1.02e-10	4.43e-09	0.381681
cg02229605	1.02e-10	4.43e-09	0.460826
cg12143789	1.02e-10	4.45e-09	0.461301
cg11762306	1.03e-10	4.46e-09	0.446274
cg05311412	1.03e-10	4.46e-09	0.455374
cg25191628	1.03e-10	4.46e-09	0.449415
cg20985479	1.03e-10	4.48e-09	0.421714
cg11835068	1.03e-10	4.48e-09	0.467213
cg00355389	1.03e-10	4.48e-09	0.488616
cg20166532	1.04e-10	4.49e-09	0.448804
cg02055889	1.04e-10	4.49e-09	0.445135
cg15361590	1.04e-10	4.49e-09	0.429483
cg04381049	1.04e-10	4.5e-09	0.426607
cg11610346	1.04e-10	4.51e-09	0.49703
cg02774439	1.04e-10	4.51e-09	0.467217
cg14451382	1.05e-10	4.54e-09	0.423791
cg01483824	1.05e-10	4.55e-09	0.392266
cg24804195	1.05e-10	4.55e-09	0.48282
cg24336989	1.05e-10	4.57e-09	0.458426
cg21347353	1.05e-10	4.57e-09	0.410563
cg24456002	1.06e-10	4.57e-09	0.284527
cg26792755	1.06e-10	4.59e-09	0.465035
cg05044185	1.06e-10	4.59e-09	0.470738
cg25371919	1.06e-10	4.6e-09	0.359132
cg16683770	1.06e-10	4.61e-09	0.486088
cg10358533	1.07e-10	4.61e-09	0.43574
cg18246368	1.07e-10	4.62e-09	0.459355
cg24795627	1.07e-10	4.62e-09	0.460155
cg21069005	1.07e-10	4.63e-09	0.462897
cg13291607	1.07e-10	4.64e-09	0.359783
cg08981228	1.08e-10	4.66e-09	0.461312
cg18361098	1.08e-10	4.66e-09	0.422893
cg03200166	1.08e-10	4.66e-09	0.425388
cg00822399	1.08e-10	4.67e-09	0.4666
cg07068756	1.08e-10	4.68e-09	0.451688
cg23529138	1.08e-10	4.69e-09	0.462872
cg00384539	1.09e-10	4.69e-09	0.458626
cg01456368	1.09e-10	4.7e-09	0.366105
cg03356900	1.09e-10	4.71e-09	0.471163
cg01953615	1.09e-10	4.71e-09	0.410267
cg20291855	1.09e-10	4.72e-09	0.419468
cg00748875	1.09e-10	4.72e-09	0.430384
cg05022105	1.09e-10	4.72e-09	0.441955
cg07752026	1.09e-10	4.73e-09	0.442665
cg21212139	1.09e-10	4.73e-09	0.364748
cg01019587	1.1e-10	4.73e-09	0.468818
cg10225488	1.1e-10	4.73e-09	0.422877
cg01733176	1.1e-10	4.74e-09	0.531536
cg16899265	1.1e-10	4.74e-09	0.487702
cg23036804	1.1e-10	4.75e-09	0.439428
cg17267654	1.1e-10	4.75e-09	0.239008
cg17139666	1.1e-10	4.75e-09	0.352991
cg04054313	1.1e-10	4.75e-09	0.411915
cg04771413	1.1e-10	4.76e-09	0.463806
cg07516470	1.1e-10	4.77e-09	0.344376
cg00133595	1.11e-10	4.78e-09	0.466782
cg15580417	1.11e-10	4.78e-09	0.466917
cg26035366	1.11e-10	4.78e-09	0.457682
cg13463054	1.11e-10	4.78e-09	0.425548
cg06976096	1.11e-10	4.79e-09	0.451454
cg18449964	1.11e-10	4.79e-09	0.373749
cg27348223	1.11e-10	4.8e-09	0.449459
cg01897496	1.11e-10	4.8e-09	0.455006
cg23989963	1.11e-10	4.8e-09	0.421676
cg20522370	1.11e-10	4.8e-09	0.392642
cg22544563	1.11e-10	4.81e-09	0.41519
cg17910813	1.12e-10	4.81e-09	0.401671
cg16909962	1.12e-10	4.82e-09	0.465096
cg17278072	1.12e-10	4.82e-09	0.453789
cg26381364	1.12e-10	4.84e-09	0.417872
cg12507795	1.13e-10	4.85e-09	0.416679
cg14683017	1.13e-10	4.87e-09	0.417192
cg04391111	1.13e-10	4.87e-09	0.459998
cg13434411	1.13e-10	4.87e-09	0.429327
cg18067859	1.13e-10	4.87e-09	0.477273
cg24249411	1.13e-10	4.87e-09	0.458139
cg10512875	1.13e-10	4.88e-09	0.421554
cg20346912	1.13e-10	4.88e-09	0.38945
cg19444609	1.14e-10	4.89e-09	0.323533
cg01141812	1.14e-10	4.9e-09	0.359877
cg15967847	1.14e-10	4.9e-09	0.437141
cg21542793	1.14e-10	4.91e-09	0.422545
cg15345741	1.14e-10	4.91e-09	0.407087
cg27089125	1.14e-10	4.92e-09	0.445905
cg22320365	1.15e-10	4.93e-09	0.305249
cg10992014	1.15e-10	4.93e-09	0.33966
cg18011253	1.15e-10	4.94e-09	0.450281
cg25010033	1.15e-10	4.94e-09	0.463397
cg08790440	1.15e-10	4.96e-09	0.445185
cg11972677	1.15e-10	4.96e-09	0.317841
cg12290660	1.15e-10	4.96e-09	0.429624
cg18042724	1.16e-10	4.97e-09	0.493409
cg01802258	1.16e-10	4.97e-09	0.425888
cg17499430	1.16e-10	4.98e-09	0.480339
cg06749053	1.16e-10	5e-09	0.461428
cg21826699	1.16e-10	5e-09	0.4289
cg24808280	1.16e-10	5e-09	0.385556
cg19591881	1.16e-10	5e-09	0.418865
cg12189835	1.16e-10	5.01e-09	0.440421
cg18277764	1.17e-10	5.01e-09	0.405399
cg26967167	1.17e-10	5.01e-09	0.416378
cg05872236	1.17e-10	5.03e-09	0.446682
cg21279601	1.17e-10	5.04e-09	0.459538
cg00182727	1.17e-10	5.04e-09	0.448574
cg24707416	1.18e-10	5.07e-09	0.421315
cg00175709	1.18e-10	5.08e-09	0.399852
cg02759489	1.18e-10	5.08e-09	0.426646
cg14832998	1.18e-10	5.08e-09	0.191694
cg06304097	1.19e-10	5.09e-09	0.375643
cg11296759	1.19e-10	5.11e-09	0.358147
cg01181227	1.2e-10	5.14e-09	0.470396
cg01674009	1.2e-10	5.14e-09	0.341311
cg10838789	1.2e-10	5.15e-09	0.389579
cg24399337	1.2e-10	5.16e-09	0.456946
cg12667939	1.2e-10	5.16e-09	0.453251
cg06710672	1.21e-10	5.18e-09	0.468281
cg00036299	1.21e-10	5.18e-09	0.444416
cg09117114	1.21e-10	5.19e-09	0.360726
cg02123280	1.21e-10	5.19e-09	0.418806
cg04106647	1.21e-10	5.2e-09	0.445382
cg11258943	1.21e-10	5.2e-09	0.453552
cg10109351	1.22e-10	5.22e-09	0.408908
cg21671806	1.22e-10	5.22e-09	0.330887
cg00186701	1.22e-10	5.22e-09	0.427427
cg22821947	1.22e-10	5.25e-09	0.377332
cg19835136	1.23e-10	5.25e-09	0.441814
cg02501463	1.23e-10	5.26e-09	0.418921
cg09542111	1.23e-10	5.29e-09	0.435042
cg00499838	1.23e-10	5.29e-09	0.422546
cg11141380	1.24e-10	5.31e-09	0.397672
cg18324707	1.24e-10	5.31e-09	0.446135
cg06372015	1.24e-10	5.32e-09	0.390193
cg12930124	1.24e-10	5.33e-09	0.411087
cg23849311	1.24e-10	5.33e-09	0.404874
cg16803083	1.25e-10	5.33e-09	0.385714
cg00699392	1.25e-10	5.33e-09	0.424985
cg17741986	1.25e-10	5.36e-09	0.463893
cg05485137	1.25e-10	5.36e-09	0.44669
cg00095165	1.25e-10	5.36e-09	0.470289
cg18449734	1.25e-10	5.36e-09	0.467691
cg11687330	1.25e-10	5.37e-09	0.443233
cg02712145	1.26e-10	5.37e-09	0.409169
cg26659079	1.26e-10	5.38e-09	0.412709
cg09806318	1.26e-10	5.4e-09	0.44853
cg01933308	1.26e-10	5.41e-09	0.389353
cg26247737	1.27e-10	5.41e-09	0.421163
cg08732659	1.27e-10	5.42e-09	0.380464
cg13217590	1.28e-10	5.46e-09	0.464896
cg25141674	1.28e-10	5.46e-09	0.383325
cg06759374	1.28e-10	5.46e-09	0.406274
cg08599259	1.28e-10	5.47e-09	0.419881
cg02971322	1.28e-10	5.49e-09	0.456603
cg10399789	1.29e-10	5.5e-09	0.307943
cg11150683	1.29e-10	5.5e-09	0.469053
cg11691189	1.29e-10	5.5e-09	0.347652
cg05927714	1.29e-10	5.51e-09	0.281507
cg25140419	1.29e-10	5.52e-09	0.40842
cg10762626	1.29e-10	5.53e-09	0.246583
cg21623566	1.3e-10	5.55e-09	0.310937
cg16586530	1.3e-10	5.57e-09	0.361826
cg04168853	1.31e-10	5.59e-09	0.476125
cg12181083	1.31e-10	5.61e-09	0.313225
cg19157162	1.32e-10	5.62e-09	0.430069
cg03996195	1.32e-10	5.62e-09	0.380788
cg10770832	1.32e-10	5.63e-09	0.394007
cg12308746	1.32e-10	5.63e-09	0.364778
cg03434847	1.32e-10	5.64e-09	0.380169
cg19764594	1.32e-10	5.64e-09	0.434144
cg21902754	1.32e-10	5.64e-09	0.406259
cg01874877	1.33e-10	5.66e-09	0.444919
cg26433368	1.33e-10	5.66e-09	0.458798
cg11711816	1.33e-10	5.69e-09	0.453503
cg10790429	1.34e-10	5.72e-09	0.385895
cg03889542	1.34e-10	5.72e-09	0.329557
cg15835232	1.35e-10	5.74e-09	0.327469
cg04943625	1.35e-10	5.74e-09	0.458585
cg07883457	1.35e-10	5.74e-09	0.466172
cg18491080	1.35e-10	5.76e-09	0.40623
cg18004701	1.35e-10	5.77e-09	0.469228
cg20893031	1.35e-10	5.77e-09	0.355595
cg25936177	1.36e-10	5.78e-09	0.433205
cg05317207	1.36e-10	5.79e-09	0.467391
cg01680010	1.36e-10	5.8e-09	0.44944
cg09297468	1.36e-10	5.8e-09	0.431082
cg13946538	1.36e-10	5.8e-09	0.411113
cg17840719	1.36e-10	5.81e-09	0.462733
cg09141965	1.36e-10	5.81e-09	0.4422
cg05521198	1.37e-10	5.83e-09	-0.412739
cg01064918	1.38e-10	5.86e-09	0.456995
cg19050990	1.38e-10	5.89e-09	0.309192
cg23874437	1.39e-10	5.91e-09	0.419883
cg10193681	1.39e-10	5.91e-09	0.431567
cg12093775	1.39e-10	5.92e-09	0.445954
cg02267483	1.39e-10	5.93e-09	0.451481
cg03599978	1.39e-10	5.93e-09	0.475456
cg24889998	1.39e-10	5.93e-09	0.405177
cg00960700	1.39e-10	5.93e-09	0.328099
cg26750487	1.39e-10	5.93e-09	0.453281
cg08291024	1.4e-10	5.94e-09	0.415849
cg22871653	1.4e-10	5.95e-09	0.421451
cg00760935	1.4e-10	5.95e-09	0.426103
cg09684233	1.4e-10	5.96e-09	0.363185
cg09477407	1.4e-10	5.96e-09	0.456042
cg16700392	1.4e-10	5.96e-09	0.341175
cg25497399	1.4e-10	5.97e-09	0.302943
cg00528932	1.41e-10	6e-09	0.294914
cg15926776	1.41e-10	6e-09	0.364499
cg15904283	1.41e-10	6.01e-09	0.467434
cg17455088	1.42e-10	6.05e-09	0.39276
cg21771463	1.42e-10	6.06e-09	0.464406
cg12647643	1.43e-10	6.06e-09	0.376045
cg06367702	1.43e-10	6.07e-09	0.263396
cg12754260	1.43e-10	6.08e-09	0.373672
cg17053201	1.43e-10	6.09e-09	0.346979
cg14932468	1.43e-10	6.09e-09	0.484893
cg02026160	1.43e-10	6.1e-09	0.360983
cg02596331	1.43e-10	6.1e-09	0.453335
cg24813212	1.44e-10	6.1e-09	0.431581
cg14574728	1.44e-10	6.1e-09	0.276638
cg18568589	1.44e-10	6.13e-09	0.412405
cg07964833	1.44e-10	6.13e-09	0.370283
cg10111292	1.45e-10	6.14e-09	0.415875
cg15563963	1.45e-10	6.15e-09	0.461326
cg25609528	1.45e-10	6.16e-09	0.446037
cg09416313	1.45e-10	6.17e-09	0.418798
cg17091893	1.46e-10	6.18e-09	0.457227
cg15319522	1.46e-10	6.19e-09	0.457231
cg17408527	1.46e-10	6.19e-09	0.421786
cg20486569	1.46e-10	6.19e-09	0.326052
cg16294280	1.46e-10	6.19e-09	0.452359
cg04018288	1.46e-10	6.19e-09	0.440975
cg14060518	1.46e-10	6.2e-09	0.37788
cg17312004	1.47e-10	6.22e-09	0.412952
cg26814075	1.47e-10	6.22e-09	0.452606
cg00010954	1.47e-10	6.22e-09	0.389658
cg08473330	1.47e-10	6.24e-09	0.432908
cg02109484	1.47e-10	6.24e-09	0.370168
cg20068535	1.47e-10	6.24e-09	0.465735
cg02979819	1.48e-10	6.26e-09	0.462403
cg21580376	1.48e-10	6.27e-09	0.34462
cg10624665	1.48e-10	6.27e-09	0.442529
cg18492126	1.48e-10	6.28e-09	0.45551
cg17789138	1.48e-10	6.28e-09	0.446162
cg26972272	1.48e-10	6.29e-09	0.328481
cg19839798	1.48e-10	6.29e-09	0.435577
cg00729885	1.49e-10	6.29e-09	0.429663
cg08209133	1.49e-10	6.3e-09	0.37502
cg22935432	1.5e-10	6.34e-09	0.465641
cg02386403	1.5e-10	6.36e-09	0.415124
cg03248158	1.5e-10	6.36e-09	0.383805
cg22428147	1.5e-10	6.36e-09	0.446241
cg05597836	1.51e-10	6.39e-09	0.447689
cg21039380	1.51e-10	6.39e-09	0.467332
cg02433564	1.51e-10	6.4e-09	0.460571
cg21331821	1.52e-10	6.43e-09	0.429525
cg27529871	1.52e-10	6.43e-09	0.432546
cg07379055	1.52e-10	6.43e-09	0.424173
cg01192900	1.52e-10	6.44e-09	0.408194
cg25115993	1.53e-10	6.46e-09	0.448436
cg02339891	1.53e-10	6.46e-09	0.461936
cg16770799	1.53e-10	6.47e-09	0.469321
cg05423529	1.54e-10	6.52e-09	0.326508
cg07454491	1.54e-10	6.52e-09	0.418257
cg10173774	1.55e-10	6.54e-09	0.459249
cg10599900	1.55e-10	6.54e-09	0.435566
cg06444755	1.55e-10	6.55e-09	0.451089
cg03833604	1.55e-10	6.56e-09	0.434589
cg15868105	1.55e-10	6.56e-09	0.412836
cg03538430	1.55e-10	6.57e-09	0.43553
cg13166213	1.56e-10	6.6e-09	0.46325
cg09806671	1.56e-10	6.61e-09	0.430102
cg06315607	1.57e-10	6.63e-09	0.422994
cg00451642	1.57e-10	6.63e-09	0.446954
cg02758236	1.57e-10	6.65e-09	0.432329
cg14965220	1.58e-10	6.66e-09	0.430372
cg09895009	1.58e-10	6.66e-09	0.426892
cg09303936	1.58e-10	6.67e-09	0.407063
cg02732915	1.58e-10	6.69e-09	0.458226
cg07594636	1.59e-10	6.7e-09	0.441419
cg16731240	1.59e-10	6.7e-09	0.414189
cg18876990	1.59e-10	6.7e-09	0.416307
cg06331333	1.59e-10	6.7e-09	0.499167
cg25778262	1.59e-10	6.7e-09	0.429869
cg03793270	1.59e-10	6.71e-09	0.362869
cg19355929	1.59e-10	6.73e-09	0.460838
cg11342468	1.6e-10	6.74e-09	0.424424
cg03690956	1.6e-10	6.76e-09	0.406645
cg17486860	1.6e-10	6.77e-09	0.440415
cg24168884	1.61e-10	6.78e-09	0.441667
cg14409559	1.61e-10	6.78e-09	0.372042
cg16739796	1.61e-10	6.79e-09	0.389712
cg00881585	1.61e-10	6.79e-09	0.461138
cg14350197	1.61e-10	6.79e-09	0.406486
cg05829782	1.61e-10	6.8e-09	0.403765
cg03151187	1.61e-10	6.8e-09	0.385366
cg15534086	1.62e-10	6.81e-09	0.431858
cg14689623	1.62e-10	6.82e-09	0.444291
cg13474370	1.62e-10	6.83e-09	0.250722
cg21901718	1.62e-10	6.83e-09	0.472514
cg06197503	1.62e-10	6.83e-09	0.449055
cg25336874	1.63e-10	6.86e-09	0.341763
cg22066180	1.64e-10	6.9e-09	0.344162
cg02658488	1.64e-10	6.9e-09	0.443166
cg08907834	1.64e-10	6.9e-09	0.465733
cg03323462	1.64e-10	6.9e-09	0.431132
cg06156376	1.64e-10	6.91e-09	0.378942
cg07200060	1.65e-10	6.93e-09	0.177462
cg04878701	1.65e-10	6.93e-09	0.397349
cg21227848	1.65e-10	6.94e-09	0.447687
cg14590011	1.65e-10	6.94e-09	0.461447
cg05113840	1.65e-10	6.95e-09	0.447149
cg06754938	1.65e-10	6.95e-09	-0.182376
cg02157467	1.65e-10	6.96e-09	0.453232
cg12684209	1.66e-10	6.98e-09	0.393443
cg14369938	1.66e-10	6.98e-09	0.451544
cg17819053	1.66e-10	6.99e-09	0.453905
cg17698886	1.67e-10	7.01e-09	0.438372
cg02602550	1.67e-10	7.03e-09	0.447152
cg16732616	1.67e-10	7.04e-09	0.471802
cg13451082	1.68e-10	7.04e-09	0.467053
cg05954411	1.68e-10	7.05e-09	0.422182
cg00058879	1.68e-10	7.07e-09	0.455952
cg22749589	1.68e-10	7.08e-09	0.417999
cg01903557	1.69e-10	7.08e-09	0.410064
cg20870512	1.69e-10	7.09e-09	0.45871
cg11172693	1.69e-10	7.1e-09	0.443289
cg20695433	1.69e-10	7.11e-09	0.439134
cg08876932	1.69e-10	7.12e-09	0.458884
cg11605903	1.7e-10	7.12e-09	0.484913
cg11881754	1.7e-10	7.13e-09	0.430422
cg02336542	1.7e-10	7.13e-09	0.411413
cg10119075	1.7e-10	7.13e-09	0.439776
cg17923358	1.7e-10	7.13e-09	0.42415
cg13575339	1.7e-10	7.13e-09	0.395865
cg00088183	1.7e-10	7.14e-09	0.435652
cg26974111	1.7e-10	7.15e-09	0.438682
cg15925383	1.71e-10	7.19e-09	0.44466
cg26987660	1.71e-10	7.19e-09	0.439379
cg27305704	1.71e-10	7.19e-09	0.422404
cg17042009	1.71e-10	7.2e-09	0.400076
cg10687131	1.71e-10	7.2e-09	0.394838
cg25928819	1.72e-10	7.21e-09	0.444939
cg27424148	1.73e-10	7.24e-09	0.446378
cg06251764	1.73e-10	7.24e-09	0.435405
cg08724310	1.73e-10	7.26e-09	0.480038
cg06739520	1.73e-10	7.28e-09	0.414758
cg01042246	1.74e-10	7.28e-09	0.380328
cg00931558	1.74e-10	7.31e-09	0.450484
cg07519873	1.75e-10	7.35e-09	0.463208
cg10950661	1.76e-10	7.37e-09	0.437406
cg10639585	1.76e-10	7.38e-09	0.452547
cg20563468	1.76e-10	7.39e-09	0.415205
cg04749646	1.76e-10	7.39e-09	0.459799
cg15001747	1.76e-10	7.39e-09	0.380947
cg15060012	1.77e-10	7.41e-09	0.443531
cg16253259	1.77e-10	7.41e-09	0.398694
cg07731304	1.77e-10	7.44e-09	0.459384
cg19807257	1.78e-10	7.44e-09	0.359227
cg16124719	1.78e-10	7.44e-09	0.46976
cg12995800	1.78e-10	7.45e-09	0.375879
cg00258597	1.8e-10	7.53e-09	0.420022
cg17741689	1.8e-10	7.53e-09	0.44934
cg22270027	1.8e-10	7.53e-09	0.330396
cg12457773	1.8e-10	7.55e-09	0.326981
cg09774917	1.81e-10	7.57e-09	0.258015
cg25451958	1.81e-10	7.58e-09	0.460332
cg21117330	1.81e-10	7.58e-09	0.459583
cg06980387	1.81e-10	7.59e-09	0.412639
cg00811132	1.82e-10	7.62e-09	0.384906
cg04927889	1.83e-10	7.65e-09	0.460477
cg11973177	1.83e-10	7.66e-09	0.380854
cg06179060	1.84e-10	7.68e-09	0.37531
cg27352639	1.84e-10	7.68e-09	0.421772
cg14123543	1.84e-10	7.68e-09	0.486884
cg01541645	1.84e-10	7.7e-09	0.302205
cg17338501	1.84e-10	7.7e-09	0.459266
cg23458558	1.84e-10	7.71e-09	0.382468
cg08832603	1.85e-10	7.72e-09	0.472805
cg02564291	1.85e-10	7.72e-09	0.358705
cg23891360	1.85e-10	7.72e-09	0.438465
cg23726526	1.85e-10	7.73e-09	0.422538
cg09951349	1.85e-10	7.73e-09	0.449192
cg02257793	1.85e-10	7.73e-09	0.439517
cg24142603	1.85e-10	7.74e-09	0.478065
cg27303223	1.85e-10	7.74e-09	0.43325
cg12110750	1.85e-10	7.74e-09	0.430576
cg25579180	1.85e-10	7.74e-09	0.452836
cg20164016	1.85e-10	7.75e-09	0.365035
cg04887807	1.86e-10	7.77e-09	0.428631
cg20347882	1.87e-10	7.8e-09	0.404537
cg09120320	1.87e-10	7.8e-09	0.437973
cg17543488	1.87e-10	7.8e-09	0.453624
cg26422458	1.87e-10	7.8e-09	0.360477
cg15713801	1.87e-10	7.81e-09	0.360016
cg06445348	1.88e-10	7.83e-09	0.384038
cg13985726	1.88e-10	7.84e-09	0.443511
cg23713176	1.88e-10	7.84e-09	0.447886
cg26283893	1.89e-10	7.88e-09	0.422559
cg21664030	1.89e-10	7.89e-09	0.405581
cg13974394	1.89e-10	7.9e-09	0.43501
cg13598256	1.9e-10	7.91e-09	0.450869
cg01296593	1.9e-10	7.93e-09	0.429722
cg18839750	1.9e-10	7.93e-09	0.477235
cg25755575	1.91e-10	7.96e-09	0.311337
cg20770435	1.91e-10	7.97e-09	0.427113
cg22071805	1.91e-10	7.97e-09	0.442079
cg10334354	1.92e-10	7.99e-09	0.450217
cg16690757	1.92e-10	8.02e-09	0.323665
cg03986829	1.93e-10	8.03e-09	0.444421
cg21124497	1.93e-10	8.04e-09	0.436829
cg05033333	1.93e-10	8.05e-09	0.404184
cg11193865	1.94e-10	8.07e-09	0.453154
cg02331561	1.94e-10	8.07e-09	0.479157
cg08942939	1.94e-10	8.07e-09	0.473105
cg22199821	1.94e-10	8.08e-09	0.353901
cg04539111	1.95e-10	8.12e-09	0.342409
cg01427575	1.96e-10	8.14e-09	0.440343
cg03719083	1.96e-10	8.15e-09	0.411381
cg02532096	1.96e-10	8.16e-09	0.447058
cg07852825	1.96e-10	8.16e-09	0.448785
cg27564792	1.97e-10	8.21e-09	0.426444
cg21087137	1.97e-10	8.22e-09	0.423833
cg14025053	1.98e-10	8.22e-09	0.429182
cg11685510	1.98e-10	8.23e-09	0.436706
cg07565505	1.98e-10	8.23e-09	0.450165
cg24383056	1.98e-10	8.25e-09	0.414633
cg17451176	1.98e-10	8.25e-09	0.480841
cg10162522	1.98e-10	8.26e-09	0.420581
cg07515940	2e-10	8.33e-09	0.444325
cg13641903	2.01e-10	8.36e-09	0.380991
cg16179952	2.02e-10	8.4e-09	0.421984
cg22234080	2.02e-10	8.4e-09	0.441167
cg00257047	2.03e-10	8.42e-09	0.446031
cg13632058	2.03e-10	8.45e-09	0.328404
cg10698928	2.03e-10	8.45e-09	0.495087
cg26391219	2.03e-10	8.46e-09	-0.423846
cg04014105	2.04e-10	8.47e-09	0.400928
cg08291069	2.05e-10	8.52e-09	0.406143
cg18140268	2.06e-10	8.54e-09	0.434452
cg21483110	2.06e-10	8.56e-09	0.458319
cg05545635	2.06e-10	8.56e-09	0.320358
cg10524033	2.06e-10	8.57e-09	0.418243
cg04830357	2.07e-10	8.58e-09	0.43385
cg14547895	2.07e-10	8.6e-09	0.389945
cg02311725	2.08e-10	8.62e-09	0.372349
cg15291243	2.1e-10	8.72e-09	0.441233
cg09907936	2.1e-10	8.72e-09	0.458263
cg15311814	2.1e-10	8.74e-09	0.39355
cg03476087	2.11e-10	8.74e-09	0.462061
cg02485328	2.11e-10	8.76e-09	0.446133
cg10589949	2.11e-10	8.76e-09	0.422358
cg02401399	2.11e-10	8.76e-09	0.475761
cg12391690	2.11e-10	8.77e-09	0.438861
cg26917140	2.11e-10	8.77e-09	0.38325
cg25601889	2.11e-10	8.77e-09	0.400057
cg03753391	2.11e-10	8.77e-09	0.356881
cg05488160	2.12e-10	8.78e-09	0.458529
cg00014112	2.12e-10	8.79e-09	0.455665
cg12788878	2.13e-10	8.82e-09	0.39253
cg11218625	2.13e-10	8.82e-09	0.415511
cg02162069	2.13e-10	8.85e-09	0.405729
cg15048991	2.13e-10	8.85e-09	0.454784
cg21184415	2.13e-10	8.85e-09	0.359144
cg14730445	2.14e-10	8.89e-09	0.422669
cg10327400	2.15e-10	8.89e-09	0.402207
cg14631706	2.15e-10	8.9e-09	0.408424
cg12668399	2.16e-10	8.93e-09	0.380078
cg06433879	2.16e-10	8.93e-09	0.420386
cg02726930	2.16e-10	8.95e-09	0.42156
cg19432851	2.16e-10	8.96e-09	0.416957
cg03471893	2.17e-10	8.98e-09	0.356915
cg11131902	2.17e-10	8.99e-09	0.375966
cg16154524	2.17e-10	9e-09	0.413152
cg27365535	2.18e-10	9.02e-09	0.440068
cg06660530	2.18e-10	9.03e-09	0.438489
cg02312593	2.18e-10	9.04e-09	0.450209
cg03361102	2.19e-10	9.07e-09	0.329459
cg16508480	2.19e-10	9.08e-09	0.467765
cg02524954	2.2e-10	9.09e-09	0.384367
cg06426416	2.2e-10	9.1e-09	0.439297
cg21353911	2.2e-10	9.11e-09	0.483677
cg01421342	2.2e-10	9.12e-09	0.383845
cg07105285	2.2e-10	9.12e-09	0.389966
cg12820681	2.21e-10	9.14e-09	0.430376
cg24761366	2.21e-10	9.15e-09	0.429034
cg06750832	2.21e-10	9.16e-09	0.447078
cg04927502	2.22e-10	9.17e-09	0.437113
cg22681934	2.22e-10	9.17e-09	0.403879
cg22647407	2.22e-10	9.19e-09	0.429266
cg00197517	2.22e-10	9.2e-09	0.320147
cg09088834	2.23e-10	9.22e-09	0.384042
cg15669183	2.24e-10	9.25e-09	0.442975
cg10113212	2.24e-10	9.25e-09	0.454735
cg16204509	2.24e-10	9.25e-09	0.452305
cg19251564	2.24e-10	9.25e-09	0.446357
cg11155432	2.24e-10	9.26e-09	0.416344
cg26466094	2.25e-10	9.3e-09	0.41754
cg06626847	2.25e-10	9.31e-09	0.3542
cg09050331	2.26e-10	9.33e-09	0.34506
cg17982102	2.26e-10	9.34e-09	0.421451
cg08695855	2.26e-10	9.35e-09	0.420335
cg24993576	2.27e-10	9.37e-09	0.412188
cg18117367	2.28e-10	9.42e-09	0.455594
cg22294267	2.28e-10	9.43e-09	0.413455
cg02252323	2.29e-10	9.46e-09	0.394736
cg22984571	2.29e-10	9.46e-09	0.336098
cg10918735	2.29e-10	9.47e-09	0.427858
cg05512327	2.3e-10	9.48e-09	0.408542
cg26575389	2.3e-10	9.48e-09	0.376551
cg20453394	2.3e-10	9.48e-09	0.397149
cg23842941	2.3e-10	9.5e-09	0.382005
cg12847373	2.3e-10	9.51e-09	0.399236
cg18440316	2.3e-10	9.51e-09	0.375781
cg12166610	2.31e-10	9.54e-09	0.352742
cg18175808	2.32e-10	9.59e-09	0.326863
cg08589077	2.33e-10	9.6e-09	0.396664
cg07254032	2.33e-10	9.61e-09	0.424469
cg20404387	2.33e-10	9.62e-09	0.45696
cg18323466	2.33e-10	9.62e-09	0.406235
cg00938743	2.33e-10	9.63e-09	0.474659
cg14855607	2.34e-10	9.63e-09	0.471518
cg21678312	2.34e-10	9.63e-09	0.427668
cg09015973	2.34e-10	9.64e-09	0.44006
cg05299793	2.34e-10	9.64e-09	0.431313
cg17315933	2.34e-10	9.64e-09	0.407137
cg16655883	2.34e-10	9.65e-09	0.441828
cg19771589	2.34e-10	9.65e-09	0.408392
cg27097018	2.35e-10	9.67e-09	0.390374
cg27332243	2.35e-10	9.68e-09	0.380001
cg23694248	2.35e-10	9.69e-09	0.458221
cg26886381	2.35e-10	9.7e-09	0.390474
cg02865068	2.38e-10	9.8e-09	0.438678
cg05657792	2.39e-10	9.82e-09	0.378519
cg07300846	2.4e-10	9.9e-09	0.481152
cg00852573	2.42e-10	9.97e-09	0.437506
cg15553912	2.42e-10	9.98e-09	0.434097
cg08696727	2.43e-10	9.99e-09	0.441734
cg14186187	2.44e-10	1e-08	0.468708
cg01560972	2.44e-10	1e-08	0.430198
cg20896233	2.44e-10	1.01e-08	0.47365
cg00386551	2.45e-10	1.01e-08	0.421471
cg03783410	2.45e-10	1.01e-08	0.413849
cg05834477	2.46e-10	1.01e-08	0.464501
cg14557699	2.46e-10	1.01e-08	0.402851
cg23207676	2.46e-10	1.01e-08	0.400011
cg04578774	2.46e-10	1.01e-08	0.447933
cg00395210	2.47e-10	1.01e-08	0.448204
cg09683350	2.47e-10	1.02e-08	0.459607
cg16585333	2.47e-10	1.02e-08	0.379926
cg00947478	2.47e-10	1.02e-08	-0.428321
cg09695033	2.48e-10	1.02e-08	0.401098
cg26071016	2.49e-10	1.02e-08	0.466701
cg13252030	2.49e-10	1.02e-08	0.452059
cg03443455	2.5e-10	1.03e-08	0.471244
cg01839657	2.51e-10	1.03e-08	0.415393
cg23166389	2.51e-10	1.03e-08	0.387635
cg10943458	2.51e-10	1.03e-08	0.44844
cg20329405	2.52e-10	1.03e-08	0.377375
cg05433039	2.52e-10	1.04e-08	0.436861
cg04552206	2.53e-10	1.04e-08	0.447601
cg15378492	2.53e-10	1.04e-08	0.446871
cg21070161	2.53e-10	1.04e-08	0.463041
cg20044860	2.53e-10	1.04e-08	0.453923
cg04174180	2.53e-10	1.04e-08	0.384858
cg09147777	2.54e-10	1.04e-08	0.455905
cg13687996	2.54e-10	1.04e-08	0.441529
cg17868515	2.55e-10	1.05e-08	0.379862
cg24540114	2.55e-10	1.05e-08	0.444016
cg13944468	2.55e-10	1.05e-08	0.447559
cg12156885	2.57e-10	1.05e-08	0.428713
cg26834680	2.58e-10	1.06e-08	0.430192
cg04920689	2.58e-10	1.06e-08	0.46215
cg14737286	2.59e-10	1.06e-08	0.445749
cg13791131	2.59e-10	1.06e-08	0.46602
cg00793186	2.59e-10	1.06e-08	0.454025
cg23113963	2.59e-10	1.06e-08	0.337749
cg04452437	2.6e-10	1.06e-08	0.232727
cg08977536	2.61e-10	1.07e-08	0.469499
cg16638523	2.62e-10	1.08e-08	0.451168
cg03320255	2.62e-10	1.08e-08	0.477387
cg16105687	2.63e-10	1.08e-08	0.396623
cg13603171	2.64e-10	1.08e-08	0.385944
cg03509412	2.64e-10	1.08e-08	0.416668
cg24934063	2.64e-10	1.08e-08	0.346973
cg05053327	2.65e-10	1.08e-08	0.41239
cg13886334	2.65e-10	1.08e-08	0.450861
cg05771369	2.65e-10	1.08e-08	0.462696
cg16221634	2.65e-10	1.08e-08	0.39805
cg16523839	2.65e-10	1.09e-08	0.452
cg16032050	2.65e-10	1.09e-08	0.46204
cg13952556	2.66e-10	1.09e-08	0.406685
cg23152885	2.66e-10	1.09e-08	0.416958
cg00866976	2.66e-10	1.09e-08	0.369236
cg24412079	2.67e-10	1.09e-08	0.43531
cg27577527	2.68e-10	1.1e-08	0.463918
cg13388466	2.68e-10	1.1e-08	0.378064
cg19101547	2.68e-10	1.1e-08	0.429582
cg13374648	2.68e-10	1.1e-08	0.402074
cg18128969	2.69e-10	1.1e-08	0.397627
cg03340466	2.69e-10	1.1e-08	0.420699
cg24733262	2.7e-10	1.11e-08	0.433154
cg18104012	2.71e-10	1.11e-08	0.435349
cg15448445	2.72e-10	1.11e-08	0.443184
cg06393286	2.72e-10	1.11e-08	0.443143
cg13016408	2.72e-10	1.11e-08	0.359314
cg18500733	2.73e-10	1.12e-08	0.40953
cg03352776	2.73e-10	1.12e-08	0.431679
cg19300741	2.73e-10	1.12e-08	0.432152
cg01269620	2.73e-10	1.12e-08	0.367007
cg27494087	2.74e-10	1.12e-08	0.448616
cg18764577	2.75e-10	1.12e-08	0.462936
cg23206461	2.75e-10	1.12e-08	0.398312
cg09430118	2.75e-10	1.12e-08	0.404829
cg23285825	2.75e-10	1.12e-08	0.339511
cg27175819	2.75e-10	1.13e-08	0.434153
cg20422099	2.75e-10	1.13e-08	0.40933
cg10548492	2.76e-10	1.13e-08	0.178722
cg03707776	2.77e-10	1.13e-08	0.411975
cg13380103	2.78e-10	1.13e-08	0.412228
cg27279620	2.78e-10	1.14e-08	0.417305
cg10167266	2.79e-10	1.14e-08	0.457075
cg00673557	2.79e-10	1.14e-08	0.465253
cg09076337	2.79e-10	1.14e-08	0.395326
cg17826344	2.8e-10	1.14e-08	0.391851
cg01059449	2.8e-10	1.14e-08	0.398427
cg00585714	2.82e-10	1.15e-08	0.42472
cg04744409	2.82e-10	1.15e-08	0.466567
cg07470489	2.83e-10	1.15e-08	0.472073
cg22839866	2.83e-10	1.15e-08	0.388534
cg10318222	2.83e-10	1.15e-08	0.441663
cg19292008	2.83e-10	1.15e-08	0.413759
cg00448560	2.84e-10	1.16e-08	-0.474996
cg01287000	2.85e-10	1.16e-08	0.479808
cg22586996	2.85e-10	1.16e-08	0.445692
cg17904997	2.86e-10	1.17e-08	0.45704
cg26950557	2.88e-10	1.17e-08	0.42444
cg00048743	2.88e-10	1.18e-08	0.416549
cg07111868	2.89e-10	1.18e-08	0.481967
cg06832446	2.9e-10	1.18e-08	0.412933
cg23257935	2.9e-10	1.18e-08	0.41604
cg04771100	2.9e-10	1.18e-08	0.326342
cg04607400	2.9e-10	1.18e-08	0.458583
cg07694025	2.91e-10	1.19e-08	0.397752
cg04487296	2.91e-10	1.19e-08	0.406618
cg04469219	2.92e-10	1.19e-08	0.466538
cg19849428	2.92e-10	1.19e-08	0.453663
cg20307302	2.92e-10	1.19e-08	0.398707
cg25288068	2.92e-10	1.19e-08	0.417319
cg14015441	2.93e-10	1.19e-08	0.425977
cg01076272	2.93e-10	1.19e-08	0.415809
cg12205903	2.93e-10	1.19e-08	0.378779
cg06207052	2.93e-10	1.19e-08	0.416267
cg12538950	2.95e-10	1.2e-08	0.349467
cg00613649	2.95e-10	1.2e-08	0.430443
cg01529637	2.95e-10	1.2e-08	0.407385
cg17567700	2.95e-10	1.2e-08	0.412395
cg08966624	2.95e-10	1.2e-08	0.417133
cg25037595	2.96e-10	1.2e-08	0.447307
cg06123396	2.96e-10	1.2e-08	0.284527
cg25213928	2.96e-10	1.2e-08	0.391221
cg15465342	2.96e-10	1.2e-08	0.454177
cg26432256	2.96e-10	1.2e-08	0.432004
cg14633398	2.97e-10	1.21e-08	0.447744
cg18255166	2.97e-10	1.21e-08	0.44156
cg19455840	2.97e-10	1.21e-08	0.449335
cg23980740	2.97e-10	1.21e-08	0.485658
cg08251399	2.98e-10	1.21e-08	0.358655
cg02101486	2.99e-10	1.22e-08	0.436145
cg01765653	2.99e-10	1.22e-08	0.41333
cg03877332	3e-10	1.22e-08	0.437733
cg15844611	3.01e-10	1.23e-08	0.442369
cg22123464	3.02e-10	1.23e-08	0.375866
cg00049047	3.03e-10	1.23e-08	0.375014
cg24869336	3.04e-10	1.23e-08	0.458902
cg00614641	3.04e-10	1.23e-08	0.47188
cg09257796	3.04e-10	1.24e-08	0.438066
cg16201674	3.04e-10	1.24e-08	0.408289
cg15081220	3.05e-10	1.24e-08	0.394026
cg10741153	3.06e-10	1.24e-08	0.365231
cg06850283	3.06e-10	1.24e-08	0.388906
cg20185461	3.06e-10	1.24e-08	0.387069
cg10824107	3.07e-10	1.24e-08	0.342825
cg13117164	3.07e-10	1.25e-08	0.429662
cg14999001	3.07e-10	1.25e-08	0.449339
cg25971727	3.08e-10	1.25e-08	0.37032
cg10660916	3.1e-10	1.26e-08	0.352041
cg08041481	3.1e-10	1.26e-08	0.482801
cg07300558	3.11e-10	1.26e-08	0.403342
cg19370653	3.11e-10	1.26e-08	0.534007
cg22598458	3.12e-10	1.27e-08	0.42766
cg23586322	3.13e-10	1.27e-08	0.34118
cg20671920	3.13e-10	1.27e-08	0.363408
cg16375290	3.13e-10	1.27e-08	0.435885
cg26278454	3.14e-10	1.27e-08	0.490946
cg27517702	3.15e-10	1.28e-08	0.38716
cg18609078	3.15e-10	1.28e-08	0.469927
cg14550518	3.16e-10	1.28e-08	0.449536
cg22620221	3.17e-10	1.28e-08	0.384734
cg10271763	3.17e-10	1.28e-08	0.427523
cg26946978	3.17e-10	1.28e-08	0.444744
cg07649562	3.18e-10	1.29e-08	0.387023
cg26934062	3.19e-10	1.29e-08	0.40652
cg27316626	3.19e-10	1.29e-08	0.437879
cg24456130	3.2e-10	1.3e-08	0.459918
cg16304215	3.21e-10	1.3e-08	0.430365
cg24436715	3.21e-10	1.3e-08	0.309755
cg10742917	3.22e-10	1.3e-08	0.405853
cg03903991	3.22e-10	1.3e-08	0.433486
cg12986327	3.22e-10	1.3e-08	0.488445
cg08893833	3.23e-10	1.31e-08	0.386685
cg14052511	3.23e-10	1.31e-08	0.492511
cg03241649	3.23e-10	1.31e-08	0.462399
cg04947764	3.24e-10	1.31e-08	0.438731
cg25247231	3.26e-10	1.32e-08	0.382249
cg00784153	3.26e-10	1.32e-08	0.412313
cg02294020	3.27e-10	1.32e-08	0.424233
cg18320188	3.28e-10	1.33e-08	0.446513
cg25761793	3.29e-10	1.33e-08	0.404707
cg21523251	3.3e-10	1.33e-08	0.401101
cg08800878	3.3e-10	1.33e-08	0.477313
cg02939019	3.3e-10	1.34e-08	0.379497
cg03064067	3.31e-10	1.34e-08	0.403223
cg00966763	3.32e-10	1.34e-08	-0.443975
cg17959970	3.32e-10	1.34e-08	0.411291
cg11254700	3.33e-10	1.35e-08	0.418963
cg20055426	3.33e-10	1.35e-08	0.326674
cg21619814	3.36e-10	1.36e-08	0.41759
cg01808545	3.38e-10	1.37e-08	0.403988
cg21067341	3.39e-10	1.37e-08	0.446621
cg14671222	3.39e-10	1.37e-08	0.417725
cg01294808	3.4e-10	1.38e-08	0.436337
cg24799909	3.41e-10	1.38e-08	0.39763
cg01224524	3.42e-10	1.38e-08	0.455918
cg05599106	3.42e-10	1.38e-08	-0.393911
cg22812684	3.42e-10	1.38e-08	0.283462
cg18918321	3.42e-10	1.38e-08	0.45646
cg07671949	3.42e-10	1.38e-08	0.343314
cg24286765	3.44e-10	1.39e-08	0.443956
cg00772407	3.44e-10	1.39e-08	0.326613
cg23051046	3.45e-10	1.39e-08	0.43976
cg14696458	3.45e-10	1.39e-08	0.393052
cg13932612	3.46e-10	1.4e-08	0.452274
cg14414464	3.46e-10	1.4e-08	0.463567
cg01383997	3.49e-10	1.41e-08	0.420382
cg06303238	3.49e-10	1.41e-08	0.286852
cg24236085	3.5e-10	1.41e-08	0.42658
cg10972973	3.5e-10	1.41e-08	0.393025
cg07171111	3.51e-10	1.42e-08	0.365157
cg26886462	3.53e-10	1.42e-08	0.219381
cg01070355	3.53e-10	1.42e-08	0.351812
cg12350592	3.53e-10	1.43e-08	0.384768
cg04621893	3.57e-10	1.44e-08	0.410273
cg05731870	3.57e-10	1.44e-08	0.474666
cg01297808	3.58e-10	1.44e-08	0.448224
cg14168923	3.58e-10	1.44e-08	0.450538
cg13320291	3.58e-10	1.44e-08	0.422753
cg02447229	3.59e-10	1.45e-08	0.433323
cg14082127	3.59e-10	1.45e-08	0.45971
cg12640000	3.6e-10	1.45e-08	0.322063
cg11324832	3.6e-10	1.45e-08	0.472949
cg14400886	3.6e-10	1.45e-08	0.392926
cg20640433	3.61e-10	1.45e-08	0.414243
cg22485350	3.61e-10	1.45e-08	0.458588
cg16894074	3.62e-10	1.46e-08	0.461419
cg01826211	3.62e-10	1.46e-08	0.456613
cg10580144	3.62e-10	1.46e-08	0.44898
cg16165797	3.63e-10	1.46e-08	0.455019
cg05688616	3.63e-10	1.46e-08	0.413937
cg02544037	3.63e-10	1.46e-08	0.35823
cg24974454	3.63e-10	1.46e-08	0.43568
cg27168780	3.65e-10	1.47e-08	0.362823
cg21581504	3.65e-10	1.47e-08	0.440926
cg03167389	3.66e-10	1.47e-08	0.444303
cg02657654	3.67e-10	1.48e-08	0.472586
cg21571665	3.69e-10	1.48e-08	0.420008
cg23027580	3.69e-10	1.49e-08	0.451467
cg24632756	3.7e-10	1.49e-08	0.472023
cg14323204	3.7e-10	1.49e-08	0.44949
cg17319486	3.72e-10	1.49e-08	0.419354
cg01121554	3.72e-10	1.49e-08	0.368677
cg06804312	3.72e-10	1.5e-08	0.431044
cg10122267	3.72e-10	1.5e-08	0.287454
cg09426103	3.73e-10	1.5e-08	0.43532
cg19541912	3.73e-10	1.5e-08	0.409979
cg22306173	3.73e-10	1.5e-08	0.453823
cg17886546	3.74e-10	1.5e-08	0.416412
cg13702005	3.74e-10	1.5e-08	0.406339
cg22881174	3.75e-10	1.51e-08	0.412177
cg09863441	3.77e-10	1.51e-08	0.409012
cg01240056	3.77e-10	1.51e-08	0.454773
cg17689721	3.78e-10	1.52e-08	0.448151
cg25608490	3.78e-10	1.52e-08	0.470968
cg16263943	3.79e-10	1.52e-08	0.277409
cg01442064	3.79e-10	1.52e-08	0.437753
cg12020396	3.81e-10	1.53e-08	0.254092
cg10422709	3.83e-10	1.54e-08	0.366992
cg18489266	3.83e-10	1.54e-08	0.398812
cg16364121	3.83e-10	1.54e-08	0.421511
cg07948034	3.83e-10	1.54e-08	0.338545
cg24844423	3.84e-10	1.54e-08	0.376693
cg04522671	3.84e-10	1.54e-08	0.424583
cg07402939	3.84e-10	1.54e-08	0.429556
cg13528854	3.85e-10	1.54e-08	0.363649
cg00091285	3.85e-10	1.55e-08	0.28925
cg05118638	3.85e-10	1.55e-08	0.403664
cg25405145	3.86e-10	1.55e-08	0.4228
cg06806958	3.86e-10	1.55e-08	0.403276
cg27591375	3.86e-10	1.55e-08	0.418858
cg05216730	3.87e-10	1.55e-08	0.470955
cg03355526	3.87e-10	1.55e-08	0.450076
cg18093372	3.87e-10	1.55e-08	0.390673
cg11806672	3.87e-10	1.55e-08	0.296626
cg25551714	3.88e-10	1.56e-08	0.323534
cg17949440	3.9e-10	1.57e-08	0.445603
cg04832466	3.91e-10	1.57e-08	0.399127
cg17298751	3.92e-10	1.57e-08	0.444941
cg13274149	3.93e-10	1.57e-08	0.208599
cg08676975	3.93e-10	1.57e-08	0.463094
cg25320499	3.94e-10	1.58e-08	0.460797
cg12726354	3.94e-10	1.58e-08	0.390157
cg19698137	3.94e-10	1.58e-08	0.404007
cg22915732	3.95e-10	1.58e-08	0.408393
cg12076551	3.96e-10	1.58e-08	0.453664
cg27234067	3.96e-10	1.59e-08	0.433442
cg20928234	3.97e-10	1.59e-08	0.309857
cg00222341	3.98e-10	1.59e-08	0.458028
cg15607664	3.98e-10	1.59e-08	0.342904
cg11438448	3.98e-10	1.59e-08	0.289042
cg07493858	3.98e-10	1.59e-08	0.420269
cg10050900	3.99e-10	1.6e-08	0.425134
cg07459170	4.02e-10	1.61e-08	0.480011
cg11516377	4.02e-10	1.61e-08	0.349368
cg12127196	4.02e-10	1.61e-08	0.343319
cg08231870	4.04e-10	1.62e-08	0.448624
cg25958158	4.04e-10	1.62e-08	0.4066
cg03933131	4.04e-10	1.62e-08	0.440005
cg07936856	4.05e-10	1.62e-08	0.36522
cg16310491	4.05e-10	1.62e-08	0.391888
cg23774356	4.05e-10	1.62e-08	0.470384
cg23718462	4.05e-10	1.62e-08	0.41164
cg05012697	4.06e-10	1.62e-08	0.45921
cg17977409	4.07e-10	1.63e-08	0.441896
cg08377398	4.07e-10	1.63e-08	0.370087
cg08006625	4.07e-10	1.63e-08	0.45881
cg05673098	4.07e-10	1.63e-08	0.479245
cg19363499	4.08e-10	1.63e-08	0.411928
cg11496559	4.08e-10	1.63e-08	0.431382
cg05068322	4.09e-10	1.64e-08	0.415554
cg01167755	4.1e-10	1.64e-08	0.458152
cg05641885	4.11e-10	1.64e-08	0.396721
cg12122597	4.11e-10	1.64e-08	0.503902
cg18679410	4.11e-10	1.64e-08	0.455419
cg20788479	4.11e-10	1.64e-08	0.440976
cg09784307	4.12e-10	1.65e-08	0.320551
cg21459340	4.13e-10	1.65e-08	0.293182
cg22809047	4.14e-10	1.65e-08	0.401753
cg19182597	4.14e-10	1.65e-08	0.442903
cg16491960	4.14e-10	1.65e-08	0.441838
cg04080041	4.15e-10	1.66e-08	0.467056
cg16708451	4.15e-10	1.66e-08	0.410379
cg04037038	4.15e-10	1.66e-08	0.405122
cg12895779	4.16e-10	1.66e-08	0.470562
cg04325312	4.16e-10	1.66e-08	0.40348
cg24766821	4.16e-10	1.66e-08	0.406588
cg07664005	4.17e-10	1.66e-08	0.382383
cg26444951	4.17e-10	1.66e-08	0.460031
cg08334034	4.17e-10	1.67e-08	0.292329
cg04081201	4.18e-10	1.67e-08	0.455346
cg25363445	4.18e-10	1.67e-08	0.366152
cg23326689	4.19e-10	1.67e-08	0.479235
cg04832767	4.19e-10	1.67e-08	0.388831
cg16536718	4.2e-10	1.68e-08	0.396638
cg00463631	4.21e-10	1.68e-08	0.392062
cg03776432	4.23e-10	1.69e-08	0.451945
cg24671344	4.24e-10	1.69e-08	0.423825
cg18221862	4.25e-10	1.69e-08	0.39436
cg11848563	4.26e-10	1.7e-08	0.4148
cg23217153	4.26e-10	1.7e-08	0.385463
cg25830696	4.27e-10	1.7e-08	0.436835
cg09280770	4.28e-10	1.7e-08	0.443287
cg21794225	4.28e-10	1.71e-08	0.262608
cg15908152	4.3e-10	1.71e-08	0.434062
cg15270813	4.31e-10	1.72e-08	0.404455
cg18540492	4.31e-10	1.72e-08	0.427407
cg26577178	4.32e-10	1.72e-08	0.379128
cg01257828	4.33e-10	1.72e-08	0.42299
cg17181362	4.33e-10	1.72e-08	0.467136
cg06776898	4.35e-10	1.73e-08	0.41984
cg10982664	4.35e-10	1.73e-08	0.269073
cg11678896	4.36e-10	1.74e-08	0.46848
cg14658804	4.37e-10	1.74e-08	0.456045
cg08327106	4.37e-10	1.74e-08	0.362524
cg15928093	4.37e-10	1.74e-08	0.440316
cg23554956	4.38e-10	1.74e-08	0.442438
cg24603444	4.39e-10	1.75e-08	0.415048
cg02820514	4.4e-10	1.75e-08	0.456476
cg09756089	4.4e-10	1.75e-08	0.315082
cg07254066	4.41e-10	1.76e-08	0.438473
cg04746890	4.41e-10	1.76e-08	0.463931
cg01071459	4.41e-10	1.76e-08	0.423965
cg20248093	4.42e-10	1.76e-08	0.393781
cg08832069	4.42e-10	1.76e-08	0.438199
cg12122146	4.42e-10	1.76e-08	0.423235
cg10439765	4.45e-10	1.77e-08	0.469408
cg23501567	4.45e-10	1.77e-08	0.45003
cg14640592	4.46e-10	1.77e-08	0.418237
cg19092368	4.46e-10	1.77e-08	0.414618
cg13304274	4.46e-10	1.77e-08	0.418111
cg14823763	4.46e-10	1.77e-08	0.445886
cg15825116	4.47e-10	1.78e-08	0.465721
cg01419567	4.48e-10	1.78e-08	0.448497
cg07293320	4.48e-10	1.78e-08	0.400392
cg05118764	4.49e-10	1.78e-08	0.352458
cg24347994	4.51e-10	1.79e-08	0.264973
cg09559950	4.52e-10	1.79e-08	0.425512
cg23448584	4.52e-10	1.79e-08	0.302148
cg24218295	4.52e-10	1.8e-08	0.376127
cg02318926	4.53e-10	1.8e-08	0.439856
cg06519422	4.53e-10	1.8e-08	0.391712
cg12883767	4.54e-10	1.8e-08	0.369783
cg15148683	4.56e-10	1.81e-08	0.423671
cg02677946	4.57e-10	1.81e-08	0.388216
cg23621729	4.57e-10	1.81e-08	0.358487
cg20707970	4.58e-10	1.82e-08	0.354307
cg17186107	4.58e-10	1.82e-08	0.460176
cg23695687	4.58e-10	1.82e-08	0.47106
cg08927739	4.6e-10	1.83e-08	0.434276
cg04289624	4.6e-10	1.83e-08	0.293051
cg22702328	4.62e-10	1.83e-08	0.454638
cg08849574	4.62e-10	1.83e-08	0.402336
cg25686793	4.62e-10	1.83e-08	0.256168
cg03574723	4.63e-10	1.83e-08	0.434436
cg10727820	4.64e-10	1.84e-08	0.391096
cg04234063	4.65e-10	1.84e-08	0.41892
cg16368763	4.67e-10	1.85e-08	0.460526
cg20139800	4.67e-10	1.85e-08	0.390396
cg09486406	4.68e-10	1.86e-08	0.433352
cg12475759	4.7e-10	1.86e-08	0.45012
cg05890785	4.7e-10	1.86e-08	0.461199
cg10757065	4.72e-10	1.87e-08	0.369402
cg01627669	4.72e-10	1.87e-08	0.440049
cg07499553	4.74e-10	1.88e-08	0.463338
cg06497848	4.77e-10	1.89e-08	0.384365
cg21543987	4.78e-10	1.89e-08	0.437312
cg20537629	4.78e-10	1.89e-08	0.388055
cg25019343	4.78e-10	1.89e-08	0.403962
cg01812045	4.79e-10	1.9e-08	0.281341
cg15789607	4.8e-10	1.9e-08	0.417862
cg01218371	4.8e-10	1.9e-08	0.380998
cg06522768	4.8e-10	1.9e-08	0.414693
cg18206017	4.81e-10	1.91e-08	0.409123
cg07442479	4.82e-10	1.91e-08	0.413087
cg05372113	4.82e-10	1.91e-08	0.396932
cg03247892	4.84e-10	1.91e-08	0.289752
cg19427610	4.84e-10	1.91e-08	0.435024
cg20002504	4.84e-10	1.92e-08	0.435332
cg04968806	4.85e-10	1.92e-08	0.467608
cg06288251	4.85e-10	1.92e-08	0.421845
cg08578734	4.86e-10	1.92e-08	0.42191
cg25789277	4.87e-10	1.92e-08	0.447941
cg02772430	4.88e-10	1.93e-08	0.416997
cg09597070	4.88e-10	1.93e-08	0.430437
cg10894566	4.88e-10	1.93e-08	0.385825
cg05732750	4.89e-10	1.93e-08	0.40782
cg17183432	4.89e-10	1.93e-08	0.446221
cg03819089	4.89e-10	1.93e-08	0.425943
cg07287167	4.9e-10	1.94e-08	0.472838
cg26302094	4.91e-10	1.94e-08	0.368634
cg20208133	4.92e-10	1.94e-08	0.377081
cg00056202	4.92e-10	1.95e-08	0.452148
cg23176340	4.92e-10	1.95e-08	0.436435
cg11409275	4.93e-10	1.95e-08	0.469211
cg15922699	4.94e-10	1.95e-08	0.389452
cg10038009	4.95e-10	1.95e-08	0.410492
cg09789768	4.95e-10	1.96e-08	0.432779
cg14926196	4.95e-10	1.96e-08	0.423308
cg03506028	4.96e-10	1.96e-08	0.454406
cg15775921	4.98e-10	1.97e-08	0.367941
cg00000321	4.98e-10	1.97e-08	0.426686
cg09524907	4.99e-10	1.97e-08	0.304101
cg18181607	5.01e-10	1.98e-08	0.272694
cg17800654	5.01e-10	1.98e-08	0.400666
cg18782991	5.01e-10	1.98e-08	0.406022
cg17771652	5.02e-10	1.98e-08	0.417473
cg08493776	5.02e-10	1.98e-08	0.439452
cg26618041	5.02e-10	1.98e-08	0.336326
cg01937650	5.03e-10	1.98e-08	0.409834
cg08102508	5.03e-10	1.98e-08	0.411475
cg21396064	5.03e-10	1.98e-08	0.376569
cg08521396	5.04e-10	1.99e-08	0.497162
cg25610702	5.06e-10	1.99e-08	0.35264
cg26152485	5.06e-10	2e-08	0.338901
cg17802949	5.07e-10	2e-08	0.439704
cg06970510	5.07e-10	2e-08	0.360401
cg07398614	5.08e-10	2e-08	0.434082
cg04311496	5.08e-10	2e-08	0.436306
cg05803853	5.1e-10	2.01e-08	0.482957
cg21245652	5.11e-10	2.01e-08	0.414907
cg18151345	5.11e-10	2.01e-08	-0.430661
cg23052830	5.11e-10	2.01e-08	0.442635
cg14795750	5.12e-10	2.02e-08	0.443203
cg23597629	5.13e-10	2.02e-08	0.451452
cg14927519	5.14e-10	2.02e-08	0.434243
cg10366797	5.14e-10	2.03e-08	0.455412
cg03792767	5.15e-10	2.03e-08	0.414218
cg08056957	5.15e-10	2.03e-08	0.409376
cg26058474	5.16e-10	2.03e-08	0.225623
cg23448348	5.18e-10	2.04e-08	0.382979
cg18875012	5.19e-10	2.04e-08	0.462905
cg18428516	5.19e-10	2.04e-08	0.426901
cg23402821	5.2e-10	2.05e-08	0.40918
cg24033330	5.2e-10	2.05e-08	0.429954
cg16189671	5.2e-10	2.05e-08	0.475384
cg05269218	5.21e-10	2.05e-08	0.452443
cg23934404	5.22e-10	2.06e-08	0.431334
cg05387399	5.23e-10	2.06e-08	0.439069
cg10429608	5.24e-10	2.06e-08	0.42471
cg08575722	5.26e-10	2.07e-08	0.436494
cg24411302	5.26e-10	2.07e-08	0.405614
cg04876582	5.26e-10	2.07e-08	0.258517
cg03829137	5.28e-10	2.08e-08	0.427619
cg09600096	5.29e-10	2.08e-08	0.451668
cg21629006	5.32e-10	2.09e-08	0.371107
cg05134015	5.33e-10	2.09e-08	0.474583
cg19896824	5.33e-10	2.1e-08	0.418768
cg06813515	5.33e-10	2.1e-08	0.394028
cg25898146	5.35e-10	2.1e-08	-0.407847
cg14222229	5.36e-10	2.11e-08	0.403757
cg11469778	5.4e-10	2.12e-08	0.4518
cg10243398	5.42e-10	2.13e-08	0.451295
cg08360721	5.43e-10	2.13e-08	0.432548
cg20548888	5.44e-10	2.14e-08	0.305511
cg25149238	5.44e-10	2.14e-08	0.421312
cg05385513	5.44e-10	2.14e-08	0.444148
cg09231514	5.45e-10	2.14e-08	0.440723
cg14564616	5.46e-10	2.14e-08	0.430505
cg25025437	5.46e-10	2.14e-08	0.450022
cg22983903	5.46e-10	2.15e-08	0.446657
cg04087740	5.47e-10	2.15e-08	0.407372
cg01718739	5.48e-10	2.15e-08	0.450352
cg06546806	5.49e-10	2.15e-08	0.458962
cg26086649	5.5e-10	2.16e-08	0.432362
cg22346476	5.5e-10	2.16e-08	0.432885
cg09354241	5.5e-10	2.16e-08	0.430873
cg12440258	5.51e-10	2.16e-08	0.439945
cg12083217	5.51e-10	2.16e-08	0.365286
cg26136365	5.51e-10	2.16e-08	0.341934
cg23815646	5.52e-10	2.16e-08	0.43624
cg10419678	5.52e-10	2.17e-08	0.393803
cg10802132	5.53e-10	2.17e-08	0.436796
cg07494047	5.53e-10	2.17e-08	0.360617
cg06848047	5.53e-10	2.17e-08	0.459086
cg03399271	5.54e-10	2.17e-08	0.382993
cg00175344	5.54e-10	2.17e-08	0.360907
cg10635122	5.55e-10	2.18e-08	0.4369
cg07428323	5.58e-10	2.19e-08	0.42374
cg20241256	5.58e-10	2.19e-08	0.394125
cg18873386	5.58e-10	2.19e-08	0.471105
cg06759189	5.58e-10	2.19e-08	0.443701
cg27297576	5.58e-10	2.19e-08	0.401517
cg20129082	5.59e-10	2.19e-08	0.363668
cg07697895	5.6e-10	2.19e-08	0.422666
cg10640333	5.62e-10	2.2e-08	0.381135
cg18235000	5.62e-10	2.2e-08	0.372892
cg09711746	5.62e-10	2.2e-08	0.416533
cg24766308	5.63e-10	2.21e-08	0.445645
cg02547394	5.63e-10	2.21e-08	0.447547
cg17871910	5.65e-10	2.21e-08	0.468152
cg01069941	5.66e-10	2.21e-08	0.425612
cg11671688	5.66e-10	2.22e-08	0.434888
cg06219793	5.67e-10	2.22e-08	0.405419
cg16533838	5.68e-10	2.22e-08	0.410433
cg19885625	5.68e-10	2.23e-08	0.411528
cg23585835	5.7e-10	2.23e-08	0.418711
cg08077337	5.7e-10	2.23e-08	0.457061
cg18567924	5.71e-10	2.24e-08	0.433611
cg26452056	5.72e-10	2.24e-08	0.434482
cg12296772	5.72e-10	2.24e-08	0.436381
cg03530754	5.73e-10	2.24e-08	0.393318
cg13412545	5.73e-10	2.24e-08	0.401108
cg08033114	5.75e-10	2.25e-08	0.421879
cg22176954	5.77e-10	2.26e-08	0.457204
cg25283465	5.77e-10	2.26e-08	0.460366
cg04441477	5.78e-10	2.26e-08	0.341829
cg16421340	5.79e-10	2.26e-08	0.403038
cg19864758	5.8e-10	2.27e-08	0.421698
cg03486485	5.8e-10	2.27e-08	0.314999
cg18787548	5.81e-10	2.27e-08	0.39076
cg13354523	5.83e-10	2.28e-08	0.448872
cg06732439	5.83e-10	2.28e-08	0.387451
cg21183523	5.85e-10	2.29e-08	0.404868
cg21161927	5.87e-10	2.29e-08	0.409132
cg01789499	5.87e-10	2.29e-08	0.437219
cg10507482	5.88e-10	2.3e-08	0.383675
cg18628094	5.89e-10	2.3e-08	0.38821
cg10553103	5.9e-10	2.3e-08	0.458597
cg08195943	5.9e-10	2.3e-08	0.445811
cg20480274	5.91e-10	2.31e-08	0.431393
cg02481697	5.92e-10	2.31e-08	0.401323
cg19560701	5.92e-10	2.31e-08	0.424539
cg25079691	5.92e-10	2.31e-08	0.398241
cg22057720	5.94e-10	2.32e-08	0.403073
cg01295518	5.94e-10	2.32e-08	0.361768
cg05362548	5.96e-10	2.33e-08	0.456001
cg25151916	5.97e-10	2.33e-08	0.183917
cg17495250	5.98e-10	2.33e-08	0.39228
cg15134033	5.98e-10	2.33e-08	0.467696
cg05171584	5.99e-10	2.34e-08	0.404524
cg16418810	6e-10	2.34e-08	0.398044
cg26703456	6e-10	2.34e-08	0.372635
cg09009770	6e-10	2.34e-08	0.382764
cg12821278	6.02e-10	2.35e-08	0.400659
cg23906060	6.03e-10	2.35e-08	0.452611
cg27488824	6.03e-10	2.35e-08	0.426569
cg20420651	6.04e-10	2.36e-08	0.23104
cg23559331	6.05e-10	2.36e-08	0.349203
cg17255752	6.05e-10	2.36e-08	0.394723
cg15713707	6.06e-10	2.36e-08	0.449058
cg12907702	6.07e-10	2.37e-08	0.427054
cg09671258	6.08e-10	2.37e-08	0.435348
cg23824376	6.08e-10	2.37e-08	0.392935
cg15049968	6.1e-10	2.38e-08	0.380536
cg27457941	6.1e-10	2.38e-08	0.389953
cg25661973	6.11e-10	2.38e-08	0.423391
cg16945312	6.11e-10	2.38e-08	0.385023
cg04895288	6.13e-10	2.39e-08	0.356197
cg09275869	6.16e-10	2.4e-08	0.324599
cg12868583	6.17e-10	2.4e-08	0.344133
cg22870775	6.17e-10	2.4e-08	0.419647
cg12652641	6.21e-10	2.42e-08	0.444776
cg21425842	6.21e-10	2.42e-08	0.418649
cg27350402	6.22e-10	2.42e-08	0.419704
cg19744936	6.23e-10	2.42e-08	0.460835
cg15038110	6.24e-10	2.43e-08	0.45823
cg17338430	6.25e-10	2.43e-08	0.436156
cg17397592	6.26e-10	2.44e-08	0.444959
cg08770869	6.26e-10	2.44e-08	0.230415
cg10323921	6.26e-10	2.44e-08	0.367881
cg13250776	6.27e-10	2.44e-08	0.451098
cg20995573	6.29e-10	2.45e-08	0.41665
cg12065366	6.29e-10	2.45e-08	0.383588
cg20822372	6.3e-10	2.45e-08	0.440724
cg04801617	6.3e-10	2.45e-08	0.403412
cg15861196	6.3e-10	2.45e-08	0.414956
cg13319711	6.3e-10	2.45e-08	0.457609
cg13982454	6.3e-10	2.45e-08	0.425949
cg15595573	6.31e-10	2.45e-08	0.460187
cg13063344	6.31e-10	2.45e-08	0.433563
cg05476568	6.31e-10	2.45e-08	0.443721
cg25845597	6.31e-10	2.45e-08	0.413559
cg06498720	6.33e-10	2.46e-08	0.400158
cg20730770	6.34e-10	2.46e-08	0.40098
cg27501458	6.35e-10	2.47e-08	0.37976
cg23210852	6.39e-10	2.48e-08	0.410983
cg23677657	6.39e-10	2.48e-08	0.451877
cg19742055	6.4e-10	2.49e-08	0.379307
cg11207534	6.42e-10	2.49e-08	0.377017
cg05929882	6.42e-10	2.49e-08	0.440388
cg13525197	6.46e-10	2.51e-08	0.429682
cg16266667	6.48e-10	2.51e-08	0.440003
cg25771271	6.48e-10	2.51e-08	0.419669
cg19871940	6.48e-10	2.52e-08	0.326751
cg05446860	6.5e-10	2.52e-08	0.435957
cg12173558	6.5e-10	2.52e-08	0.444797
cg11269599	6.5e-10	2.52e-08	0.409045
cg10406124	6.5e-10	2.52e-08	0.350337
cg01019875	6.52e-10	2.53e-08	0.363547
cg16171281	6.54e-10	2.54e-08	0.32544
cg07972632	6.55e-10	2.54e-08	0.442275
cg08923271	6.56e-10	2.55e-08	0.409039
cg04701505	6.57e-10	2.55e-08	0.446638
cg14914422	6.59e-10	2.56e-08	0.383888
cg23424933	6.59e-10	2.56e-08	0.365781
cg15233892	6.6e-10	2.56e-08	0.320387
cg22055687	6.6e-10	2.56e-08	0.485398
cg12220691	6.65e-10	2.58e-08	0.354283
cg02488942	6.66e-10	2.58e-08	0.344088
cg16110759	6.7e-10	2.6e-08	0.460175
cg21361094	6.71e-10	2.6e-08	0.440752
cg01716975	6.71e-10	2.6e-08	0.450969
cg26946821	6.73e-10	2.61e-08	0.428839
cg19802138	6.74e-10	2.61e-08	0.418899
cg13267264	6.74e-10	2.61e-08	0.419027
cg11355135	6.75e-10	2.61e-08	0.403675
cg00890363	6.75e-10	2.62e-08	0.455713
cg02043159	6.77e-10	2.62e-08	0.406498
cg20400771	6.79e-10	2.63e-08	0.472628
cg26896787	6.81e-10	2.64e-08	0.369092
cg08538258	6.83e-10	2.64e-08	0.427024
cg25210451	6.84e-10	2.65e-08	0.365219
cg01533965	6.86e-10	2.65e-08	0.443058
cg12483833	6.87e-10	2.66e-08	0.449
cg20000718	6.9e-10	2.67e-08	0.401123
cg05842480	6.91e-10	2.68e-08	0.386727
cg22863920	6.92e-10	2.68e-08	0.379693
cg03616221	6.92e-10	2.68e-08	0.316538
cg07522981	6.92e-10	2.68e-08	0.456369
cg07118796	6.93e-10	2.68e-08	0.391525
cg25500050	6.94e-10	2.69e-08	0.400398
cg14822490	6.95e-10	2.69e-08	0.331514
cg10598034	6.95e-10	2.69e-08	0.391225
cg10726816	6.98e-10	2.7e-08	0.411605
cg00142925	6.98e-10	2.7e-08	0.388794
cg06900257	6.98e-10	2.7e-08	0.383251
cg26426632	6.98e-10	2.7e-08	0.418584
cg12030690	6.98e-10	2.7e-08	0.443668
cg21165064	6.99e-10	2.7e-08	0.458577
cg01363596	7.05e-10	2.73e-08	0.422642
cg27136078	7.05e-10	2.73e-08	0.436703
cg09803407	7.07e-10	2.73e-08	0.400261
cg15941948	7.07e-10	2.73e-08	0.447314
cg07443217	7.08e-10	2.74e-08	0.407146
cg22331349	7.12e-10	2.75e-08	0.415969
cg06874656	7.13e-10	2.75e-08	0.412678
cg21840976	7.14e-10	2.76e-08	0.425106
cg12285988	7.16e-10	2.77e-08	0.382641
cg27207796	7.19e-10	2.78e-08	0.404799
cg09415272	7.19e-10	2.78e-08	0.332055
cg22849427	7.2e-10	2.78e-08	0.285117
cg04242499	7.2e-10	2.78e-08	0.424806
cg18689332	7.21e-10	2.78e-08	0.363784
cg03196097	7.23e-10	2.79e-08	0.424352
cg09786701	7.24e-10	2.8e-08	0.424246
cg05839235	7.25e-10	2.8e-08	0.373202
cg01527777	7.26e-10	2.8e-08	0.467568
cg01302649	7.3e-10	2.82e-08	0.446205
cg24406668	7.35e-10	2.84e-08	0.373554
cg12873610	7.35e-10	2.84e-08	0.444597
cg09276108	7.38e-10	2.85e-08	0.385537
cg07775371	7.38e-10	2.85e-08	0.464898
cg02822381	7.4e-10	2.86e-08	0.455529
cg12163845	7.4e-10	2.86e-08	0.398387
cg03479715	7.41e-10	2.86e-08	0.445439
cg00812009	7.45e-10	2.87e-08	0.437193
cg00597687	7.46e-10	2.88e-08	0.410351
cg19924619	7.48e-10	2.88e-08	0.348964
cg21711132	7.49e-10	2.89e-08	0.442762
cg20883831	7.5e-10	2.89e-08	0.362356
cg07413467	7.5e-10	2.89e-08	0.331408
cg13492692	7.51e-10	2.89e-08	0.390398
cg12091642	7.52e-10	2.9e-08	0.366611
cg01088382	7.54e-10	2.91e-08	0.443743
cg06011334	7.55e-10	2.91e-08	0.410617
cg00791024	7.59e-10	2.93e-08	0.341596
cg17431391	7.61e-10	2.93e-08	0.444862
cg13383851	7.61e-10	2.93e-08	0.393609
cg13509517	7.61e-10	2.93e-08	0.480248
cg19577779	7.62e-10	2.93e-08	0.443395
cg04224064	7.62e-10	2.93e-08	0.407907
cg07169873	7.62e-10	2.94e-08	0.376466
cg15028578	7.64e-10	2.94e-08	-0.389795
cg22063989	7.65e-10	2.95e-08	0.427347
cg22489321	7.66e-10	2.95e-08	0.328994
cg08379586	7.67e-10	2.95e-08	0.460238
cg12745203	7.68e-10	2.96e-08	0.477153
cg24596027	7.69e-10	2.96e-08	0.450515
cg00550503	7.72e-10	2.97e-08	0.425614
cg09780241	7.74e-10	2.98e-08	0.513291
cg10548038	7.75e-10	2.98e-08	0.416607
cg15652723	7.76e-10	2.98e-08	0.538825
cg11093548	7.78e-10	2.99e-08	0.381166
cg17781710	7.78e-10	3e-08	0.395236
cg01777019	7.79e-10	3e-08	0.376562
cg03727202	7.79e-10	3e-08	0.436429
cg11876574	7.89e-10	3.03e-08	0.444957
cg18703541	7.92e-10	3.05e-08	0.395703
cg23956260	7.95e-10	3.06e-08	0.389374
cg13928649	8e-10	3.08e-08	0.428133
cg10406690	8.03e-10	3.09e-08	0.453772
cg12439325	8.03e-10	3.09e-08	0.447731
cg09592112	8.04e-10	3.09e-08	0.321644
cg22599959	8.05e-10	3.09e-08	0.458241
cg26575633	8.05e-10	3.09e-08	0.429131
cg15000379	8.06e-10	3.1e-08	0.505654
cg09768093	8.11e-10	3.12e-08	0.451933
cg27341472	8.11e-10	3.12e-08	0.388295
cg14599091	8.12e-10	3.12e-08	0.458341
cg11082362	8.12e-10	3.12e-08	0.475958
cg07006889	8.13e-10	3.12e-08	0.33669
cg24112562	8.13e-10	3.12e-08	0.455051
cg07914084	8.14e-10	3.13e-08	0.378088
cg08697092	8.16e-10	3.13e-08	0.420081
cg01866038	8.2e-10	3.15e-08	0.402515
cg03731268	8.21e-10	3.15e-08	0.207571
cg17524021	8.21e-10	3.15e-08	0.416846
cg04105342	8.21e-10	3.15e-08	0.434056
cg14523847	8.22e-10	3.15e-08	0.40811
cg06511917	8.24e-10	3.16e-08	0.395884
cg23207077	8.24e-10	3.16e-08	0.40093
cg27274604	8.26e-10	3.17e-08	0.41918
cg14022711	8.29e-10	3.18e-08	0.453165
cg10210594	8.29e-10	3.18e-08	0.436736
cg02577108	8.29e-10	3.18e-08	0.3815
cg10166283	8.3e-10	3.18e-08	0.450632
cg22533573	8.35e-10	3.2e-08	0.386192
cg09465746	8.38e-10	3.21e-08	0.490705
cg24849872	8.38e-10	3.22e-08	0.412279
cg26226802	8.4e-10	3.22e-08	0.441711
cg04141185	8.4e-10	3.22e-08	-0.112241
cg15089705	8.42e-10	3.23e-08	0.428144
cg07296447	8.42e-10	3.23e-08	0.401944
cg06625934	8.45e-10	3.24e-08	0.428227
cg18824446	8.46e-10	3.24e-08	0.368694
cg17466795	8.46e-10	3.24e-08	0.460783
cg23974194	8.46e-10	3.24e-08	0.357318
cg07317641	8.46e-10	3.24e-08	0.374871
cg14410319	8.49e-10	3.25e-08	0.395013
cg26216629	8.52e-10	3.26e-08	0.409321
cg21905139	8.54e-10	3.27e-08	0.42891
cg18806378	8.56e-10	3.28e-08	0.401829
cg20547653	8.58e-10	3.29e-08	0.420622
cg09736968	8.58e-10	3.29e-08	0.445627
cg14391419	8.59e-10	3.29e-08	0.352782
cg00715682	8.59e-10	3.29e-08	0.346125
cg23697278	8.6e-10	3.29e-08	0.427775
cg25216403	8.6e-10	3.29e-08	0.422635
cg24762932	8.6e-10	3.29e-08	0.33524
cg00195796	8.6e-10	3.29e-08	0.401864
cg25047001	8.61e-10	3.3e-08	0.419678
cg05100070	8.61e-10	3.3e-08	0.42711
cg23061027	8.64e-10	3.31e-08	0.421603
cg12754421	8.66e-10	3.31e-08	0.446634
cg27205904	8.69e-10	3.33e-08	0.448101
cg10530883	8.7e-10	3.33e-08	0.36005
cg04560832	8.71e-10	3.33e-08	0.35326
cg26745764	8.72e-10	3.34e-08	0.390593
cg26910511	8.72e-10	3.34e-08	0.437725
cg08022436	8.73e-10	3.34e-08	0.426733
cg21039874	8.78e-10	3.36e-08	0.449227
cg12909741	8.79e-10	3.36e-08	0.433864
cg18688293	8.81e-10	3.37e-08	0.467185
cg09382096	8.84e-10	3.38e-08	0.427739
cg21145524	8.84e-10	3.38e-08	0.373083
cg07990546	8.85e-10	3.38e-08	0.390683
cg02226645	8.85e-10	3.38e-08	0.460897
cg13582816	8.86e-10	3.39e-08	0.404188
cg24411929	8.86e-10	3.39e-08	0.425222
cg21131024	8.87e-10	3.39e-08	0.429286
cg02583633	8.88e-10	3.39e-08	0.424971
cg16043651	8.89e-10	3.39e-08	0.420593
cg13783434	8.89e-10	3.4e-08	0.398261
cg12373208	8.9e-10	3.4e-08	0.455415
cg03593550	8.91e-10	3.4e-08	0.372498
cg11812218	8.91e-10	3.4e-08	0.480845
cg07349208	8.95e-10	3.42e-08	0.293848
cg10716835	8.97e-10	3.42e-08	0.421132
cg03504245	8.98e-10	3.43e-08	0.465198
cg10261191	8.98e-10	3.43e-08	0.461733
cg06395469	8.99e-10	3.43e-08	0.404948
cg00347677	8.99e-10	3.43e-08	0.452635
cg20641748	9e-10	3.44e-08	0.402389
cg00430888	9.01e-10	3.44e-08	0.421839
cg14526297	9.01e-10	3.44e-08	0.406472
cg18082638	9.02e-10	3.44e-08	0.338251
cg25011337	9.07e-10	3.46e-08	0.434186
cg18771173	9.09e-10	3.47e-08	0.447197
cg13264840	9.11e-10	3.47e-08	0.456624
cg21245004	9.11e-10	3.47e-08	0.41975
cg19047292	9.12e-10	3.48e-08	0.367635
cg27031837	9.12e-10	3.48e-08	0.443879
cg15056288	9.13e-10	3.48e-08	0.471724
cg22799141	9.15e-10	3.49e-08	0.372326
cg03387135	9.15e-10	3.49e-08	0.438383
cg05478818	9.16e-10	3.49e-08	0.39419
cg04094811	9.17e-10	3.5e-08	0.382424
cg06974458	9.18e-10	3.5e-08	0.425119
cg14820415	9.2e-10	3.51e-08	0.429561
cg14616251	9.27e-10	3.53e-08	0.170323
cg01656394	9.31e-10	3.55e-08	0.446536
cg20501518	9.32e-10	3.55e-08	0.408711
cg20090283	9.34e-10	3.56e-08	0.25101
cg19055231	9.36e-10	3.57e-08	0.421524
cg24119798	9.38e-10	3.57e-08	0.422155
cg23702615	9.38e-10	3.57e-08	0.367255
cg03253737	9.38e-10	3.57e-08	0.432549
cg04154290	9.41e-10	3.58e-08	0.377541
cg22812955	9.41e-10	3.58e-08	0.336929
cg01603847	9.41e-10	3.58e-08	0.445237
cg20462096	9.42e-10	3.59e-08	0.397714
cg14594362	9.44e-10	3.6e-08	0.398611
cg13734401	9.45e-10	3.6e-08	-0.450881
cg14112075	9.46e-10	3.6e-08	0.375163
cg26963271	9.46e-10	3.6e-08	0.414514
cg18030833	9.49e-10	3.61e-08	0.401784
cg02072366	9.51e-10	3.62e-08	0.347591
cg14202325	9.51e-10	3.62e-08	0.438011
cg00017489	9.52e-10	3.62e-08	0.38175
cg06864083	9.52e-10	3.62e-08	0.360994
cg16296754	9.55e-10	3.63e-08	0.327188
cg20120512	9.56e-10	3.64e-08	0.363004
cg09685982	9.57e-10	3.64e-08	0.443181
cg24765360	9.58e-10	3.64e-08	0.433092
cg08775137	9.58e-10	3.64e-08	0.573895
cg05643464	9.59e-10	3.64e-08	0.382064
cg01357370	9.6e-10	3.65e-08	0.41221
cg13434396	9.6e-10	3.65e-08	0.262202
cg03196339	9.6e-10	3.65e-08	0.454556
cg05907933	9.61e-10	3.65e-08	0.2532
cg00020622	9.62e-10	3.66e-08	0.294156
cg01803928	9.63e-10	3.66e-08	0.379288
cg06081518	9.63e-10	3.66e-08	0.415006
cg03807298	9.65e-10	3.67e-08	0.442038
cg12973118	9.66e-10	3.67e-08	0.403403
cg21011028	9.67e-10	3.67e-08	0.485288
cg01311360	9.69e-10	3.68e-08	0.372149
cg16956686	9.69e-10	3.68e-08	0.336775
cg07811644	9.72e-10	3.69e-08	0.344218
cg04686953	9.72e-10	3.69e-08	0.401782
cg11931596	9.74e-10	3.7e-08	0.439432
cg05020604	9.78e-10	3.71e-08	0.405131
cg09170311	9.82e-10	3.73e-08	0.400415
cg16524830	9.84e-10	3.74e-08	0.390839
cg24907814	9.85e-10	3.74e-08	0.408049
cg03349582	9.85e-10	3.74e-08	0.425926
cg06204745	9.85e-10	3.74e-08	0.403119
cg19623418	9.86e-10	3.74e-08	0.455848
cg09388605	9.86e-10	3.74e-08	0.340603
cg01371799	9.87e-10	3.75e-08	0.403987
cg02657832	9.9e-10	3.75e-08	0.451819
cg06209689	9.92e-10	3.76e-08	0.341696
cg18104919	9.92e-10	3.76e-08	0.369806
cg09840968	9.95e-10	3.78e-08	0.401692
cg24714106	9.96e-10	3.78e-08	0.436212
cg16636355	9.96e-10	3.78e-08	0.325674
cg22862441	9.98e-10	3.78e-08	0.370113
cg13425391	1e-09	3.8e-08	0.415816
cg18725867	1e-09	3.81e-08	0.379186
cg15953602	1.01e-09	3.82e-08	0.365921
cg24879273	1.01e-09	3.83e-08	0.420884
cg24047377	1.01e-09	3.83e-08	0.45362
cg04809274	1.01e-09	3.84e-08	0.413751
cg20419072	1.01e-09	3.84e-08	0.237277
cg27106513	1.02e-09	3.85e-08	0.342078
cg15534561	1.02e-09	3.86e-08	0.412599
cg19624849	1.02e-09	3.86e-08	0.384061
cg23384093	1.02e-09	3.87e-08	0.455137
cg09336320	1.02e-09	3.87e-08	0.410984
cg27406678	1.02e-09	3.88e-08	0.373329
cg13823136	1.03e-09	3.9e-08	0.379654
cg06312254	1.03e-09	3.91e-08	0.377272
cg00797104	1.03e-09	3.91e-08	0.453125
cg27302301	1.03e-09	3.91e-08	0.449411
cg13614409	1.03e-09	3.92e-08	0.366391
cg21069942	1.04e-09	3.92e-08	0.415922
cg15846434	1.04e-09	3.92e-08	0.435785
cg24269074	1.04e-09	3.93e-08	0.426606
cg01314544	1.04e-09	3.94e-08	0.208087
cg13909879	1.04e-09	3.94e-08	0.414921
cg02305242	1.04e-09	3.95e-08	0.418543
cg24971209	1.05e-09	3.96e-08	0.448754
cg03122624	1.05e-09	3.96e-08	0.448132
cg08159291	1.05e-09	3.96e-08	0.440521
cg08464824	1.05e-09	3.97e-08	0.414579
cg02315271	1.05e-09	3.98e-08	0.371521
cg10135197	1.05e-09	3.98e-08	0.369833
cg01593969	1.06e-09	3.99e-08	-0.404645
cg05857941	1.06e-09	4e-08	0.411357
cg13875518	1.06e-09	4e-08	0.432676
cg19810038	1.06e-09	4.01e-08	0.39893
cg12383699	1.06e-09	4.01e-08	0.413519
cg09672187	1.06e-09	4.02e-08	0.453222
cg00414292	1.07e-09	4.03e-08	0.4438
cg06128448	1.07e-09	4.03e-08	0.408448
cg22488256	1.07e-09	4.03e-08	0.391258
cg05928362	1.07e-09	4.05e-08	0.400303
cg24172509	1.07e-09	4.05e-08	0.459766
cg11946503	1.07e-09	4.06e-08	0.377716
cg22674717	1.07e-09	4.06e-08	0.420405
cg23030069	1.08e-09	4.06e-08	0.402475
cg09473264	1.08e-09	4.07e-08	0.49056
cg21784917	1.08e-09	4.07e-08	0.367072
cg12847240	1.08e-09	4.07e-08	0.340656
cg04246144	1.08e-09	4.07e-08	0.426549
cg24772753	1.08e-09	4.08e-08	0.32325
cg23209990	1.09e-09	4.1e-08	0.396517
cg04466549	1.09e-09	4.12e-08	0.406629
cg12146673	1.09e-09	4.12e-08	0.279861
cg03817911	1.09e-09	4.12e-08	0.429957
cg14353137	1.09e-09	4.12e-08	0.429712
cg00903242	1.09e-09	4.13e-08	0.329434
cg00902847	1.1e-09	4.15e-08	0.407849
cg08275282	1.1e-09	4.15e-08	0.45375
cg04207084	1.1e-09	4.15e-08	0.432009
cg25960893	1.1e-09	4.16e-08	0.446905
cg13030331	1.1e-09	4.16e-08	0.361262
cg15404858	1.1e-09	4.16e-08	0.405196
cg16980637	1.1e-09	4.17e-08	0.439741
cg16800708	1.11e-09	4.19e-08	0.438321
cg16885093	1.11e-09	4.19e-08	0.318266
cg13135595	1.11e-09	4.19e-08	0.444062
cg21844856	1.12e-09	4.21e-08	0.402209
cg13286614	1.12e-09	4.22e-08	0.403586
cg20317418	1.12e-09	4.22e-08	0.264196
cg17272563	1.12e-09	4.23e-08	0.443363
cg07717903	1.12e-09	4.24e-08	0.341439
cg03437157	1.12e-09	4.24e-08	0.395098
cg05028087	1.13e-09	4.25e-08	0.430885
cg07274618	1.13e-09	4.26e-08	0.427548
cg17623793	1.13e-09	4.27e-08	0.471532
cg15522957	1.13e-09	4.27e-08	0.411587
cg22675937	1.13e-09	4.27e-08	0.352037
cg21627760	1.14e-09	4.28e-08	0.364856
cg24637364	1.14e-09	4.29e-08	0.417365
cg04750421	1.14e-09	4.29e-08	0.451494
cg16633951	1.14e-09	4.29e-08	0.458547
cg26333652	1.14e-09	4.29e-08	0.415056
cg17592231	1.14e-09	4.3e-08	0.370046
cg04751276	1.14e-09	4.3e-08	0.363223
cg17305181	1.14e-09	4.3e-08	0.382267
cg19918230	1.14e-09	4.31e-08	0.343134
cg06370357	1.14e-09	4.31e-08	0.413288
cg24567424	1.15e-09	4.31e-08	0.412932
cg16347928	1.15e-09	4.32e-08	-0.405713
cg04045079	1.15e-09	4.33e-08	0.435264
cg09565938	1.15e-09	4.33e-08	0.421157
cg24543255	1.15e-09	4.34e-08	0.426733
cg03998104	1.16e-09	4.36e-08	0.456868
cg14434870	1.16e-09	4.36e-08	0.438966
cg08292467	1.16e-09	4.37e-08	0.419633
cg09522825	1.16e-09	4.37e-08	0.356668
cg04811512	1.16e-09	4.38e-08	0.395394
cg01574673	1.17e-09	4.39e-08	0.438769
cg04842146	1.17e-09	4.4e-08	0.314464
cg08660876	1.17e-09	4.4e-08	0.34844
cg12678562	1.17e-09	4.41e-08	0.463427
cg25412546	1.17e-09	4.41e-08	0.374003
cg04613834	1.17e-09	4.42e-08	0.440667
cg23526586	1.18e-09	4.42e-08	0.484856
cg00268840	1.18e-09	4.42e-08	0.437663
cg14060496	1.18e-09	4.42e-08	0.534534
cg07266404	1.18e-09	4.42e-08	0.429011
cg17964975	1.18e-09	4.43e-08	0.373419
cg19893964	1.18e-09	4.44e-08	0.438482
cg00502665	1.19e-09	4.45e-08	0.421475
cg06149302	1.19e-09	4.46e-08	0.407554
cg08367035	1.19e-09	4.46e-08	0.422552
cg01641792	1.19e-09	4.46e-08	0.327764
cg24998096	1.19e-09	4.46e-08	0.402945
cg09347413	1.19e-09	4.47e-08	0.397144
cg06201642	1.2e-09	4.49e-08	0.368613
cg18074954	1.2e-09	4.49e-08	0.484756
cg23034922	1.2e-09	4.5e-08	0.455606
cg04352026	1.2e-09	4.51e-08	0.436589
cg00839129	1.21e-09	4.52e-08	0.438668
cg21789674	1.21e-09	4.55e-08	0.445622
cg19901801	1.22e-09	4.56e-08	0.418287
cg22334665	1.22e-09	4.57e-08	0.405644
cg26205771	1.22e-09	4.58e-08	0.440928
cg01726393	1.22e-09	4.59e-08	0.333132
cg13281139	1.23e-09	4.6e-08	0.299103
cg02694810	1.23e-09	4.6e-08	0.42394
cg06376520	1.23e-09	4.6e-08	0.352269
cg25372296	1.23e-09	4.62e-08	0.403759
cg12865837	1.23e-09	4.62e-08	0.469463
cg27100236	1.23e-09	4.63e-08	0.428062
cg18254356	1.24e-09	4.64e-08	0.438676
cg11124364	1.24e-09	4.66e-08	0.346566
cg01283289	1.24e-09	4.66e-08	0.338807
cg02480199	1.25e-09	4.67e-08	0.467269
cg04034583	1.25e-09	4.68e-08	0.442532
cg11383474	1.25e-09	4.69e-08	0.379682
cg03669782	1.25e-09	4.69e-08	0.469017
cg03405515	1.25e-09	4.69e-08	0.369395
cg26447413	1.26e-09	4.71e-08	0.346277
cg06662812	1.26e-09	4.71e-08	0.448743
cg00246932	1.26e-09	4.71e-08	0.40648
cg26720545	1.26e-09	4.71e-08	0.412185
cg06273075	1.26e-09	4.71e-08	0.318924
cg06664258	1.26e-09	4.71e-08	0.41267
cg19990744	1.26e-09	4.72e-08	0.279956
cg00997079	1.26e-09	4.72e-08	0.295737
cg17526103	1.26e-09	4.73e-08	0.403312
cg27137983	1.26e-09	4.73e-08	0.373368
cg03411507	1.26e-09	4.73e-08	0.37264
cg26916166	1.27e-09	4.73e-08	0.417334
cg18453621	1.27e-09	4.74e-08	0.458529
cg09956859	1.27e-09	4.75e-08	0.412878
cg10227327	1.27e-09	4.76e-08	0.351386
cg23233404	1.27e-09	4.76e-08	0.386246
cg23665381	1.27e-09	4.76e-08	0.453891
cg22621867	1.27e-09	4.76e-08	0.416482
cg14979301	1.28e-09	4.77e-08	0.462004
cg18093751	1.28e-09	4.78e-08	0.449584
cg15916004	1.28e-09	4.78e-08	0.409844
cg18633693	1.28e-09	4.79e-08	0.38437
cg00756032	1.28e-09	4.79e-08	0.458981
cg26892444	1.28e-09	4.79e-08	0.413197
cg01135780	1.29e-09	4.81e-08	0.258276
cg01158277	1.29e-09	4.82e-08	0.40486
cg19594218	1.29e-09	4.82e-08	0.214926
cg15397448	1.29e-09	4.83e-08	0.391779
cg20761860	1.29e-09	4.83e-08	0.402432
cg19821713	1.29e-09	4.83e-08	0.28047
cg18824585	1.29e-09	4.83e-08	0.463554
cg08938906	1.29e-09	4.83e-08	0.415976
cg15246706	1.29e-09	4.83e-08	0.483329
cg22160472	1.3e-09	4.86e-08	0.441196
cg04564030	1.31e-09	4.88e-08	0.437678
cg04007028	1.31e-09	4.89e-08	0.311577
cg09638668	1.31e-09	4.89e-08	0.441278
cg10482237	1.31e-09	4.9e-08	0.422224
cg12347392	1.32e-09	4.91e-08	0.44334
cg19019849	1.32e-09	4.92e-08	0.383996
cg11771234	1.32e-09	4.93e-08	0.474751
cg09412348	1.32e-09	4.93e-08	0.423099
cg00035608	1.32e-09	4.94e-08	0.414291
cg13372879	1.32e-09	4.94e-08	0.305903
cg00613224	1.33e-09	4.95e-08	0.432097
cg13114497	1.33e-09	4.96e-08	0.410724
cg08729810	1.33e-09	4.97e-08	0.416124
cg06634473	1.33e-09	4.98e-08	0.412745
cg16856833	1.34e-09	4.99e-08	0.424141
cg19939102	1.34e-09	5.01e-08	0.426331
cg03103178	1.34e-09	5.01e-08	0.447767
cg21472546	1.35e-09	5.02e-08	0.394101
cg00349943	1.35e-09	5.03e-08	0.384957
cg09035882	1.35e-09	5.04e-08	0.328276
cg27432847	1.36e-09	5.05e-08	0.421699
cg14151259	1.36e-09	5.06e-08	0.36061
cg17674725	1.36e-09	5.06e-08	0.347918
cg06138439	1.36e-09	5.07e-08	0.353735
cg06034933	1.36e-09	5.07e-08	0.436886
cg25112202	1.36e-09	5.07e-08	0.327937
cg18119885	1.36e-09	5.08e-08	0.427197
cg10731073	1.36e-09	5.08e-08	0.375454
cg05641656	1.36e-09	5.08e-08	0.44754
cg07682600	1.36e-09	5.08e-08	0.433254
cg01446894	1.37e-09	5.09e-08	0.416535
cg11460282	1.37e-09	5.09e-08	0.394017
cg13273396	1.37e-09	5.1e-08	0.366591
cg27071152	1.37e-09	5.1e-08	0.393008
cg23168425	1.37e-09	5.11e-08	0.242208
cg27259320	1.37e-09	5.11e-08	0.390604
cg26374305	1.37e-09	5.11e-08	0.409812
cg06386307	1.37e-09	5.11e-08	0.427455
cg08572734	1.38e-09	5.12e-08	0.354678
cg13578408	1.38e-09	5.12e-08	0.455989
cg03492327	1.38e-09	5.13e-08	0.389582
cg06776146	1.38e-09	5.13e-08	0.396203
cg04053571	1.38e-09	5.14e-08	-0.23706
cg16315058	1.38e-09	5.14e-08	0.408623
cg16072192	1.38e-09	5.15e-08	0.430338
cg20037507	1.39e-09	5.15e-08	0.398996
cg17612681	1.39e-09	5.16e-08	0.409195
cg26590537	1.39e-09	5.17e-08	0.424168
cg16100120	1.39e-09	5.18e-08	0.429158
cg17507887	1.39e-09	5.18e-08	0.446997
cg11162118	1.39e-09	5.18e-08	0.420839
cg08942772	1.39e-09	5.18e-08	0.371191
cg17601191	1.4e-09	5.19e-08	-0.433189
cg25102370	1.4e-09	5.2e-08	0.416914
cg07006398	1.4e-09	5.21e-08	0.403928
cg25975689	1.4e-09	5.21e-08	0.435459
cg13462028	1.4e-09	5.21e-08	0.365139
cg27579953	1.4e-09	5.22e-08	0.415091
cg16767801	1.41e-09	5.24e-08	0.418792
cg24116259	1.41e-09	5.24e-08	0.375765
cg05223604	1.41e-09	5.25e-08	0.410602
cg16443970	1.41e-09	5.25e-08	0.441224
cg24747764	1.42e-09	5.27e-08	0.399461
cg24338780	1.42e-09	5.28e-08	0.402277
cg25832824	1.42e-09	5.28e-08	0.466405
cg16450309	1.42e-09	5.28e-08	0.414956
cg13485564	1.42e-09	5.28e-08	0.485341
cg13465477	1.43e-09	5.29e-08	0.381742
cg00219282	1.43e-09	5.29e-08	0.427732
cg17614582	1.43e-09	5.29e-08	0.164262
cg02657836	1.43e-09	5.3e-08	0.268537
cg19014623	1.43e-09	5.31e-08	0.410084
cg07416237	1.43e-09	5.31e-08	0.395507
cg21511816	1.43e-09	5.31e-08	0.442248
cg19048251	1.43e-09	5.32e-08	0.358347
cg17171215	1.44e-09	5.33e-08	0.40826
cg23077029	1.44e-09	5.33e-08	0.374404
cg04390523	1.44e-09	5.34e-08	0.387057
cg02161292	1.44e-09	5.35e-08	0.439425
cg03295417	1.44e-09	5.36e-08	0.34211
cg16740476	1.45e-09	5.37e-08	0.415237
cg03315215	1.45e-09	5.39e-08	0.458877
cg24174665	1.45e-09	5.39e-08	0.352996
cg02051771	1.46e-09	5.43e-08	0.445781
cg19516457	1.47e-09	5.43e-08	0.425084
cg14737994	1.47e-09	5.44e-08	0.394164
cg11930908	1.47e-09	5.44e-08	0.406263
cg16405026	1.47e-09	5.46e-08	0.322824
cg08623947	1.48e-09	5.48e-08	0.41505
cg02973171	1.48e-09	5.49e-08	0.379544
cg01033938	1.48e-09	5.49e-08	0.445423
cg04245057	1.48e-09	5.5e-08	0.399657
cg17460447	1.49e-09	5.5e-08	0.414321
cg06725552	1.49e-09	5.51e-08	0.490603
cg07462540	1.49e-09	5.51e-08	0.412484
cg15297936	1.49e-09	5.53e-08	0.391097
cg02727104	1.5e-09	5.54e-08	0.363601
cg14873600	1.5e-09	5.54e-08	0.455699
cg05706117	1.5e-09	5.56e-08	0.398503
cg24228707	1.51e-09	5.58e-08	0.40614
cg26047066	1.51e-09	5.59e-08	0.374002
cg09778794	1.51e-09	5.59e-08	0.378554
cg04271218	1.51e-09	5.59e-08	0.436965
cg27066284	1.52e-09	5.63e-08	0.422835
cg18173726	1.52e-09	5.63e-08	0.436893
cg21996227	1.53e-09	5.65e-08	0.413945
cg02991338	1.53e-09	5.66e-08	0.396365
cg07643912	1.53e-09	5.66e-08	0.336437
cg24603408	1.53e-09	5.67e-08	0.415814
cg22855255	1.54e-09	5.68e-08	0.417058
cg24715245	1.54e-09	5.7e-08	0.410583
cg21590264	1.54e-09	5.7e-08	0.381406
cg20786524	1.55e-09	5.71e-08	0.403829
cg11898486	1.55e-09	5.71e-08	0.420823
cg24586758	1.55e-09	5.72e-08	0.427843
cg09547119	1.55e-09	5.72e-08	0.404915
cg05481257	1.55e-09	5.75e-08	0.375665
cg08521777	1.56e-09	5.75e-08	0.409134
cg10304637	1.56e-09	5.75e-08	0.391171
cg18920097	1.56e-09	5.75e-08	0.425881
cg09308026	1.56e-09	5.77e-08	0.455456
cg05658487	1.57e-09	5.82e-08	0.40986
cg18025136	1.57e-09	5.82e-08	0.336234
cg11901188	1.57e-09	5.82e-08	0.383779
cg16399049	1.58e-09	5.83e-08	0.466649
cg01333350	1.58e-09	5.85e-08	0.379947
cg22892437	1.59e-09	5.85e-08	0.354257
cg02478448	1.59e-09	5.89e-08	0.383206
cg13361779	1.59e-09	5.89e-08	0.396373
cg21269897	1.6e-09	5.89e-08	0.293476
cg06124793	1.6e-09	5.9e-08	-0.439784
cg04093932	1.6e-09	5.91e-08	0.330284
cg13927228	1.6e-09	5.91e-08	0.458586
cg26811372	1.6e-09	5.92e-08	0.466808
cg21122225	1.61e-09	5.92e-08	0.378221
cg13628514	1.61e-09	5.94e-08	0.308911
cg11770663	1.61e-09	5.94e-08	0.438838
cg06493994	1.61e-09	5.95e-08	0.364339
cg11531579	1.61e-09	5.95e-08	0.428619
cg03401738	1.62e-09	5.96e-08	0.456079
cg20275528	1.62e-09	5.99e-08	0.260302
cg07714757	1.63e-09	6.01e-08	0.451292
cg02152475	1.63e-09	6.01e-08	0.435692
cg15179725	1.63e-09	6.02e-08	0.430669
cg18782604	1.64e-09	6.04e-08	0.415855
cg00445126	1.64e-09	6.04e-08	0.382746
cg15699552	1.64e-09	6.04e-08	0.414114
cg11268385	1.64e-09	6.05e-08	0.435497
cg22231400	1.64e-09	6.06e-08	0.407603
cg04295543	1.65e-09	6.07e-08	0.459376
cg04445512	1.65e-09	6.07e-08	0.462406
cg03172212	1.65e-09	6.08e-08	0.310341
cg01676962	1.65e-09	6.08e-08	0.334693
cg21435336	1.66e-09	6.1e-08	0.386484
cg18168101	1.66e-09	6.1e-08	0.42088
cg08867241	1.66e-09	6.11e-08	0.386271
cg04684267	1.66e-09	6.12e-08	0.451697
cg17164063	1.66e-09	6.13e-08	0.341624
cg20907456	1.67e-09	6.14e-08	0.421174
cg09123473	1.67e-09	6.15e-08	0.384349
cg14558529	1.67e-09	6.16e-08	0.376327
cg21234561	1.68e-09	6.18e-08	0.459444
cg23871640	1.68e-09	6.18e-08	0.367264
cg10486757	1.68e-09	6.19e-08	0.419167
cg10377903	1.68e-09	6.19e-08	0.445504
cg21549195	1.69e-09	6.22e-08	0.439744
cg01922095	1.69e-09	6.23e-08	0.416933
cg20252202	1.69e-09	6.23e-08	0.460201
cg04865110	1.69e-09	6.23e-08	0.358923
cg16599703	1.69e-09	6.23e-08	0.413219
cg21913319	1.7e-09	6.24e-08	0.369518
cg04027805	1.7e-09	6.24e-08	0.415432
cg07615497	1.7e-09	6.26e-08	0.438911
cg10270306	1.7e-09	6.26e-08	0.437319
cg13689261	1.71e-09	6.29e-08	0.473452
cg00064235	1.71e-09	6.29e-08	0.449664
cg03711016	1.71e-09	6.3e-08	0.416483
cg21266559	1.71e-09	6.3e-08	0.410754
cg23208176	1.71e-09	6.3e-08	0.411457
cg24234651	1.72e-09	6.31e-08	0.35881
cg16638540	1.72e-09	6.32e-08	0.424832
cg10899099	1.72e-09	6.34e-08	0.385808
cg11782635	1.72e-09	6.34e-08	0.436472
cg26276650	1.73e-09	6.37e-08	0.34647
cg24001710	1.74e-09	6.4e-08	0.432613
cg27635394	1.74e-09	6.4e-08	0.391813
cg10888790	1.74e-09	6.4e-08	0.432815
cg15821319	1.74e-09	6.4e-08	0.375083
cg11784785	1.74e-09	6.41e-08	0.420226
cg16384849	1.74e-09	6.41e-08	0.412647
cg17375249	1.75e-09	6.42e-08	0.397771
cg14810013	1.75e-09	6.42e-08	0.383103
cg09774842	1.75e-09	6.43e-08	0.267085
cg01275588	1.75e-09	6.44e-08	0.366734
cg27116061	1.76e-09	6.46e-08	0.367067
cg23166252	1.76e-09	6.46e-08	0.364123
cg05505745	1.76e-09	6.46e-08	0.420236
cg11334165	1.76e-09	6.48e-08	0.431636
cg00336800	1.76e-09	6.48e-08	0.428572
cg03152500	1.77e-09	6.48e-08	0.366681
cg26825532	1.77e-09	6.5e-08	0.414876
cg14269973	1.77e-09	6.51e-08	0.39722
cg02745211	1.77e-09	6.51e-08	0.41651
cg01105494	1.77e-09	6.51e-08	0.405916
cg19141563	1.78e-09	6.51e-08	0.378792
cg22352078	1.78e-09	6.52e-08	0.364896
cg12105941	1.78e-09	6.53e-08	0.427628
cg18786782	1.78e-09	6.53e-08	0.401974
cg18397864	1.78e-09	6.53e-08	0.401956
cg17916432	1.79e-09	6.55e-08	0.412436
cg06254440	1.79e-09	6.55e-08	0.319495
cg27143370	1.79e-09	6.57e-08	0.40885
cg08076125	1.79e-09	6.58e-08	0.459472
cg02484210	1.79e-09	6.58e-08	0.330399
cg19155518	1.81e-09	6.63e-08	0.29244
cg18185958	1.81e-09	6.65e-08	0.414415
cg13469595	1.82e-09	6.65e-08	0.437191
cg15405515	1.82e-09	6.66e-08	0.36881
cg18588768	1.82e-09	6.66e-08	0.397255
cg17935297	1.82e-09	6.66e-08	0.343344
cg16897193	1.82e-09	6.68e-08	0.403839
cg09022943	1.82e-09	6.68e-08	0.278205
cg12816961	1.82e-09	6.68e-08	0.428826
cg26290543	1.83e-09	6.69e-08	0.434858
cg18468354	1.83e-09	6.69e-08	0.405174
cg18703601	1.83e-09	6.71e-08	0.426927
cg20312484	1.84e-09	6.74e-08	0.435768
cg24861859	1.84e-09	6.74e-08	0.376207
cg11067829	1.84e-09	6.74e-08	0.364482
cg04756279	1.84e-09	6.75e-08	0.373496
cg26295057	1.85e-09	6.76e-08	0.44559
cg24496978	1.85e-09	6.77e-08	0.38321
cg06982544	1.85e-09	6.77e-08	0.457037
cg14383658	1.85e-09	6.78e-08	0.414747
cg03133371	1.86e-09	6.81e-08	0.417171
cg14145801	1.86e-09	6.81e-08	0.41628
cg05943996	1.86e-09	6.81e-08	0.3846
cg26053083	1.86e-09	6.81e-08	0.330903
cg16609021	1.86e-09	6.81e-08	0.410677
cg03769383	1.87e-09	6.82e-08	0.399706
cg10708761	1.87e-09	6.83e-08	0.427016
cg04562491	1.87e-09	6.84e-08	0.407029
cg08486575	1.87e-09	6.85e-08	0.375319
cg14554846	1.88e-09	6.86e-08	0.400322
cg04472725	1.89e-09	6.89e-08	0.361901
cg16909495	1.89e-09	6.9e-08	0.406479
cg23930711	1.89e-09	6.92e-08	0.375312
cg07833420	1.9e-09	6.93e-08	0.384881
cg05387189	1.9e-09	6.94e-08	0.461784
cg05073843	1.91e-09	6.98e-08	0.442455
cg10801060	1.91e-09	6.99e-08	0.370058
cg24772240	1.91e-09	6.99e-08	0.436051
cg08323075	1.92e-09	7e-08	0.418642
cg25947184	1.92e-09	7.03e-08	0.413685
cg01783070	1.92e-09	7.03e-08	0.403784
cg18546236	1.93e-09	7.03e-08	0.445112
cg08536841	1.93e-09	7.04e-08	0.331362
cg08979895	1.93e-09	7.06e-08	0.357974
cg03719032	1.93e-09	7.06e-08	-0.385594
cg13165109	1.93e-09	7.06e-08	0.444456
cg04786207	1.93e-09	7.06e-08	0.393834
cg01269670	1.94e-09	7.09e-08	0.41351
cg23235241	1.95e-09	7.11e-08	0.411564
cg04136610	1.95e-09	7.11e-08	0.444542
cg10572274	1.95e-09	7.12e-08	0.452773
cg09505788	1.95e-09	7.12e-08	0.414712
cg08810007	1.95e-09	7.12e-08	0.352854
cg03135351	1.95e-09	7.13e-08	0.437345
cg07004443	1.96e-09	7.14e-08	0.445914
cg26299767	1.96e-09	7.15e-08	0.385371
cg23482397	1.96e-09	7.16e-08	0.428574
cg17403397	1.96e-09	7.16e-08	0.396212
cg08430329	1.97e-09	7.19e-08	0.428764
cg23236270	1.98e-09	7.21e-08	0.446733
cg14415816	1.98e-09	7.22e-08	0.440123
cg27454883	1.98e-09	7.23e-08	0.386141
cg14825462	1.99e-09	7.24e-08	0.424087
cg01397141	1.99e-09	7.25e-08	0.375071
cg21762788	1.99e-09	7.27e-08	0.412553
cg04752871	1.99e-09	7.27e-08	0.374374
cg11306441	2e-09	7.28e-08	0.371495
cg13948987	2e-09	7.29e-08	0.422352
cg11379081	2.01e-09	7.31e-08	0.3821
cg14504269	2.01e-09	7.32e-08	0.437491
cg02056062	2.01e-09	7.33e-08	0.428901
cg03321020	2.02e-09	7.34e-08	0.370624
cg17510278	2.02e-09	7.35e-08	0.478621
cg09568464	2.02e-09	7.37e-08	0.444572
cg16237891	2.02e-09	7.37e-08	0.434487
cg01747792	2.03e-09	7.38e-08	0.369354
cg25465938	2.03e-09	7.39e-08	0.377899
cg16544169	2.03e-09	7.39e-08	0.336972
cg05916744	2.03e-09	7.41e-08	0.398676
cg15171839	2.04e-09	7.41e-08	0.279941
cg03108139	2.04e-09	7.42e-08	0.368234
cg02100602	2.04e-09	7.43e-08	0.414541
cg02791331	2.05e-09	7.47e-08	0.317473
cg02558362	2.05e-09	7.47e-08	0.394305
cg07395354	2.07e-09	7.52e-08	0.409926
cg15630089	2.07e-09	7.52e-08	0.378478
cg00594011	2.07e-09	7.53e-08	0.421952
cg01437917	2.07e-09	7.53e-08	0.321176
cg07461072	2.07e-09	7.55e-08	0.42711
cg01166071	2.08e-09	7.56e-08	0.375413
cg19630440	2.08e-09	7.56e-08	0.432252
cg15469272	2.08e-09	7.57e-08	0.252106
cg01807377	2.08e-09	7.58e-08	0.398098
cg25585172	2.09e-09	7.59e-08	0.409764
cg19164335	2.09e-09	7.61e-08	0.428899
cg10386298	2.09e-09	7.62e-08	0.288445
cg02471897	2.09e-09	7.62e-08	0.441175
cg09820150	2.1e-09	7.63e-08	0.317866
cg16551520	2.1e-09	7.63e-08	0.375004
cg24784350	2.1e-09	7.65e-08	0.386431
cg03699469	2.1e-09	7.65e-08	0.438887
cg08151705	2.11e-09	7.65e-08	0.389292
cg10807260	2.11e-09	7.66e-08	0.460695
cg00169617	2.11e-09	7.66e-08	0.423198
cg24641186	2.11e-09	7.66e-08	0.35246
cg10403161	2.11e-09	7.66e-08	0.425367
cg11697427	2.11e-09	7.67e-08	0.417008
cg13807970	2.12e-09	7.68e-08	0.264432
cg09567674	2.12e-09	7.69e-08	0.41093
cg27065217	2.12e-09	7.7e-08	0.422161
cg03959232	2.12e-09	7.7e-08	0.423571
cg06374165	2.13e-09	7.72e-08	0.409077
cg13352836	2.13e-09	7.73e-08	0.391557
cg07015554	2.13e-09	7.74e-08	0.247801
cg26332061	2.13e-09	7.75e-08	0.289623
cg16990174	2.14e-09	7.76e-08	0.403111
cg20976526	2.14e-09	7.76e-08	0.396188
cg19918599	2.14e-09	7.77e-08	0.41567
cg04852443	2.15e-09	7.81e-08	0.382136
cg20732198	2.16e-09	7.82e-08	0.354782
cg09825082	2.16e-09	7.84e-08	0.371609
cg03424727	2.16e-09	7.85e-08	0.273948
cg23676682	2.16e-09	7.85e-08	0.412824
cg10902717	2.16e-09	7.85e-08	0.400312
cg27112565	2.16e-09	7.85e-08	0.382356
cg10709593	2.17e-09	7.86e-08	0.399744
cg11749828	2.17e-09	7.86e-08	0.251113
cg00458965	2.17e-09	7.88e-08	0.4524
cg19971388	2.18e-09	7.89e-08	0.439301
cg16041686	2.18e-09	7.91e-08	0.497503
cg09267427	2.19e-09	7.92e-08	0.445248
cg10832108	2.19e-09	7.93e-08	0.366566
cg08601357	2.2e-09	7.97e-08	0.447248
cg24556441	2.2e-09	7.97e-08	0.388603
cg00036664	2.2e-09	7.97e-08	0.435989
cg03186333	2.2e-09	7.98e-08	0.35921
cg00901320	2.2e-09	7.98e-08	0.435484
cg25823837	2.2e-09	7.98e-08	0.346888
cg04415599	2.21e-09	8.01e-08	0.424024
cg11644596	2.21e-09	8.01e-08	0.386671
cg07673740	2.22e-09	8.02e-08	0.357197
cg25057269	2.22e-09	8.03e-08	0.358797
cg13392141	2.22e-09	8.03e-08	0.391279
cg18470295	2.22e-09	8.03e-08	0.367844
cg20411935	2.23e-09	8.06e-08	0.363348
cg25443851	2.23e-09	8.07e-08	0.411128
cg16879574	2.23e-09	8.09e-08	0.345793
cg26425256	2.25e-09	8.13e-08	0.439186
cg06215691	2.25e-09	8.14e-08	0.446816
cg05266212	2.25e-09	8.15e-08	0.263502
cg04154276	2.25e-09	8.16e-08	0.385237
cg23074992	2.26e-09	8.17e-08	0.330981
cg16890796	2.26e-09	8.18e-08	0.420495
cg00022911	2.26e-09	8.19e-08	0.413799
cg02591356	2.26e-09	8.19e-08	0.274401
cg18698788	2.27e-09	8.2e-08	0.447534
cg24724633	2.27e-09	8.21e-08	0.428895
cg04203883	2.28e-09	8.23e-08	0.406099
cg04676482	2.28e-09	8.24e-08	0.476396
cg22029297	2.28e-09	8.25e-08	0.400123
cg01883482	2.29e-09	8.28e-08	0.44951
cg20775840	2.29e-09	8.29e-08	0.323049
cg13432744	2.29e-09	8.29e-08	0.424165
cg24154325	2.3e-09	8.3e-08	0.390264
cg14774364	2.3e-09	8.32e-08	0.39169
cg13966567	2.31e-09	8.34e-08	0.427368
cg03478199	2.31e-09	8.35e-08	0.412248
cg15468423	2.32e-09	8.37e-08	0.302732
cg14392804	2.32e-09	8.37e-08	0.338202
cg06246843	2.32e-09	8.37e-08	0.372886
cg03478969	2.32e-09	8.37e-08	0.443482
cg21277995	2.32e-09	8.39e-08	0.395201
cg21338660	2.32e-09	8.39e-08	0.407118
cg01714811	2.33e-09	8.41e-08	0.4702
cg07501988	2.33e-09	8.41e-08	0.336406
cg03408433	2.34e-09	8.43e-08	0.418184
cg01212887	2.34e-09	8.45e-08	0.402456
cg16137250	2.34e-09	8.45e-08	0.380858
cg01366595	2.34e-09	8.45e-08	0.390574
cg26629730	2.34e-09	8.46e-08	0.346433
cg14691529	2.35e-09	8.48e-08	0.445357
cg27369307	2.35e-09	8.48e-08	0.385461
cg01779383	2.36e-09	8.5e-08	0.412393
cg15515258	2.36e-09	8.53e-08	0.374121
cg05858889	2.37e-09	8.54e-08	0.425539
cg19244655	2.37e-09	8.54e-08	0.434364
cg10279535	2.37e-09	8.57e-08	0.394672
cg11229513	2.38e-09	8.58e-08	0.363787
cg02800810	2.38e-09	8.58e-08	0.393869
cg17463145	2.38e-09	8.58e-08	0.370358
cg25020969	2.38e-09	8.59e-08	-0.292537
cg05313771	2.4e-09	8.66e-08	0.457606
cg22600043	2.4e-09	8.66e-08	0.365974
cg18721673	2.4e-09	8.67e-08	0.429873
cg11851456	2.4e-09	8.67e-08	0.359605
cg06622528	2.41e-09	8.67e-08	0.430738
cg16010214	2.41e-09	8.68e-08	0.278192
cg20714110	2.41e-09	8.69e-08	0.420711
cg17154586	2.42e-09	8.71e-08	0.433833
cg19575372	2.42e-09	8.72e-08	0.418506
cg14602438	2.43e-09	8.74e-08	0.427667
cg10689404	2.43e-09	8.77e-08	0.413188
cg07318417	2.44e-09	8.78e-08	0.373572
cg19724555	2.44e-09	8.79e-08	0.405216
cg19395400	2.44e-09	8.79e-08	0.39669
cg01083633	2.44e-09	8.79e-08	0.410802
cg02325540	2.44e-09	8.79e-08	0.417362
cg19568544	2.44e-09	8.79e-08	0.433601
cg24225517	2.44e-09	8.8e-08	0.419151
cg14324816	2.44e-09	8.8e-08	0.417947
cg17357285	2.45e-09	8.81e-08	0.321579
cg08199953	2.45e-09	8.82e-08	0.429478
cg12778476	2.45e-09	8.82e-08	0.341239
cg18366455	2.46e-09	8.84e-08	0.449306
cg21520042	2.46e-09	8.84e-08	0.392124
cg09868336	2.46e-09	8.85e-08	0.421775
cg06622999	2.47e-09	8.89e-08	0.410165
cg12309360	2.47e-09	8.89e-08	0.421016
cg01954737	2.47e-09	8.89e-08	0.402648
cg15427234	2.47e-09	8.9e-08	0.311235
cg00253379	2.48e-09	8.91e-08	0.380594
cg24229589	2.48e-09	8.93e-08	0.381667
cg05985589	2.49e-09	8.96e-08	0.371014
cg00702719	2.49e-09	8.96e-08	0.41736
cg15377518	2.49e-09	8.97e-08	0.319076
cg09458272	2.49e-09	8.97e-08	0.374939
cg08965276	2.5e-09	8.99e-08	0.338436
cg15607538	2.5e-09	8.99e-08	0.383704
cg19803052	2.5e-09	8.99e-08	0.412646
cg04803153	2.51e-09	9.01e-08	0.381681
cg02069390	2.51e-09	9.02e-08	0.331945
cg20750832	2.51e-09	9.04e-08	0.421174
cg16317273	2.52e-09	9.05e-08	0.438641
cg17626960	2.52e-09	9.06e-08	0.413837
cg12341047	2.53e-09	9.08e-08	0.417907
cg04198091	2.53e-09	9.09e-08	0.443069
cg23618344	2.54e-09	9.12e-08	0.404829
cg13880779	2.54e-09	9.13e-08	0.427186
cg14249876	2.54e-09	9.14e-08	0.412601
cg10810799	2.55e-09	9.14e-08	0.371719
cg00343633	2.55e-09	9.16e-08	0.427337
cg26365534	2.56e-09	9.18e-08	0.428648
cg14659404	2.56e-09	9.18e-08	0.455209
cg14763548	2.56e-09	9.18e-08	0.419086
cg25717994	2.56e-09	9.19e-08	0.376106
cg10224867	2.57e-09	9.22e-08	0.224526
cg07851675	2.57e-09	9.24e-08	0.418423
cg24545421	2.58e-09	9.25e-08	0.433829
cg04711998	2.58e-09	9.25e-08	0.436832
cg03573068	2.58e-09	9.25e-08	0.463565
cg14136086	2.58e-09	9.26e-08	-0.458473
cg10912240	2.59e-09	9.29e-08	0.423231
cg05056120	2.59e-09	9.31e-08	0.282836
cg17633592	2.6e-09	9.31e-08	0.406937
cg09451235	2.6e-09	9.31e-08	0.41803
cg24438644	2.61e-09	9.35e-08	0.411627
cg24524396	2.61e-09	9.35e-08	0.223287
cg01635878	2.61e-09	9.36e-08	0.341624
cg00674004	2.61e-09	9.37e-08	0.373459
cg12451153	2.62e-09	9.39e-08	0.41429
cg18994062	2.63e-09	9.41e-08	0.435775
cg02739040	2.63e-09	9.43e-08	0.41522
cg26938561	2.63e-09	9.44e-08	0.433794
cg10809491	2.64e-09	9.46e-08	0.42014
cg24090629	2.64e-09	9.46e-08	0.424867
cg05717794	2.66e-09	9.52e-08	0.395925
cg06419750	2.66e-09	9.55e-08	0.396823
cg18633684	2.67e-09	9.57e-08	0.411441
cg07974473	2.67e-09	9.57e-08	0.40483
cg02543075	2.68e-09	9.59e-08	0.405601
cg08698721	2.68e-09	9.6e-08	0.387542
cg08448701	2.69e-09	9.63e-08	0.426419
cg23191956	2.69e-09	9.64e-08	0.431761
cg25486386	2.7e-09	9.66e-08	0.464951
cg12219082	2.7e-09	9.67e-08	0.407946
cg01984304	2.7e-09	9.68e-08	0.369235
cg03622666	2.7e-09	9.68e-08	0.415585
cg24693551	2.71e-09	9.69e-08	0.433388
cg06462195	2.71e-09	9.7e-08	0.370637
cg19786627	2.72e-09	9.73e-08	0.429173
cg02817030	2.72e-09	9.74e-08	0.381895
cg09175749	2.73e-09	9.75e-08	0.437867
cg13534450	2.73e-09	9.75e-08	0.373898
cg06353259	2.73e-09	9.76e-08	-0.450584
cg06924976	2.73e-09	9.79e-08	0.344734
cg20980783	2.74e-09	9.79e-08	0.411709
cg03192020	2.74e-09	9.79e-08	0.391266
cg10923408	2.74e-09	9.8e-08	0.382153
cg25503888	2.74e-09	9.8e-08	0.457809
cg06258780	2.74e-09	9.82e-08	0.400941
cg10812708	2.75e-09	9.82e-08	0.351773
cg23867997	2.76e-09	9.86e-08	0.440147
cg22799963	2.76e-09	9.86e-08	0.401565
cg09769134	2.76e-09	9.88e-08	0.341206
cg13552867	2.76e-09	9.88e-08	0.44766
cg17987176	2.78e-09	9.92e-08	0.459242
cg09639151	2.78e-09	9.93e-08	0.384314
cg26282792	2.78e-09	9.93e-08	0.444654
cg17282004	2.78e-09	9.94e-08	0.434127
cg23687603	2.79e-09	9.97e-08	0.463801
cg10690003	2.79e-09	9.97e-08	0.431979
cg09222673	2.8e-09	9.99e-08	0.45859
cg08263571	2.8e-09	1e-07	0.462297
cg07030277	2.81e-09	1e-07	0.430332
cg02841000	2.81e-09	1e-07	0.348592
cg22078805	2.82e-09	1.01e-07	0.389159
cg06122635	2.82e-09	1.01e-07	0.360171
cg05482942	2.82e-09	1.01e-07	0.428467
cg27513573	2.83e-09	1.01e-07	0.434847
cg04406436	2.83e-09	1.01e-07	0.405486
cg01085362	2.83e-09	1.01e-07	0.31493
cg22468075	2.84e-09	1.01e-07	0.222779
cg16642791	2.84e-09	1.01e-07	0.406839
cg10806009	2.84e-09	1.01e-07	0.449079
cg09659734	2.84e-09	1.02e-07	0.403049
cg03753958	2.85e-09	1.02e-07	0.437628
cg15384598	2.85e-09	1.02e-07	0.461234
cg20991612	2.86e-09	1.02e-07	0.419381
cg03654735	2.86e-09	1.02e-07	0.428929
cg12777862	2.86e-09	1.02e-07	0.425677
cg00036788	2.86e-09	1.02e-07	0.328966
cg22747076	2.87e-09	1.02e-07	0.420353
cg16259229	2.87e-09	1.02e-07	0.40521
cg11482719	2.87e-09	1.02e-07	0.434562
cg15976079	2.87e-09	1.02e-07	0.428734
cg11596863	2.87e-09	1.02e-07	0.445629
cg19871388	2.87e-09	1.03e-07	0.291638
cg19058685	2.89e-09	1.03e-07	0.442676
cg23241456	2.89e-09	1.03e-07	0.413211
cg24146331	2.89e-09	1.03e-07	0.418979
cg02925229	2.9e-09	1.03e-07	0.22241
cg12835736	2.9e-09	1.03e-07	0.350807
cg12687617	2.9e-09	1.03e-07	0.430864
cg22599150	2.9e-09	1.03e-07	-0.416365
cg17722002	2.9e-09	1.04e-07	0.390424
cg01246835	2.91e-09	1.04e-07	0.443346
cg10848373	2.91e-09	1.04e-07	0.375033
cg02638458	2.91e-09	1.04e-07	0.43543
cg09884635	2.91e-09	1.04e-07	0.265572
cg12765028	2.92e-09	1.04e-07	0.373174
cg11063729	2.92e-09	1.04e-07	0.341011
cg18533201	2.93e-09	1.04e-07	0.427587
cg19461644	2.93e-09	1.04e-07	0.400046
cg01292846	2.93e-09	1.04e-07	0.412121
cg16649052	2.94e-09	1.05e-07	0.438512
cg26787020	2.95e-09	1.05e-07	0.418293
cg15897970	2.95e-09	1.05e-07	0.408517
cg21813612	2.96e-09	1.05e-07	0.447946
cg03986578	2.96e-09	1.05e-07	0.429307
cg14864853	2.96e-09	1.05e-07	0.380312
cg00732251	2.96e-09	1.05e-07	0.3782
cg25176746	2.96e-09	1.05e-07	0.379376
cg01969910	2.97e-09	1.06e-07	0.403049
cg08388041	2.98e-09	1.06e-07	0.363443
cg17546366	2.99e-09	1.07e-07	0.413639
cg27032184	3.01e-09	1.07e-07	0.373986
cg04273871	3.02e-09	1.07e-07	0.424205
cg12078155	3.02e-09	1.07e-07	0.40422
cg05579351	3.02e-09	1.07e-07	-0.0894131
cg06022942	3.02e-09	1.07e-07	0.44063
cg02388150	3.02e-09	1.07e-07	0.301222
cg09757430	3.03e-09	1.08e-07	0.43031
cg06495631	3.04e-09	1.08e-07	0.421752
cg13486528	3.04e-09	1.08e-07	0.418776
cg10192198	3.05e-09	1.08e-07	0.404469
cg02503117	3.05e-09	1.08e-07	0.415091
cg25717438	3.05e-09	1.09e-07	0.431788
cg14470978	3.05e-09	1.09e-07	0.410389
cg01678313	3.06e-09	1.09e-07	0.294332
cg07230107	3.06e-09	1.09e-07	0.428327
cg02019922	3.06e-09	1.09e-07	0.390347
cg07104660	3.07e-09	1.09e-07	0.396456
cg20531981	3.07e-09	1.09e-07	0.423989
cg17324149	3.08e-09	1.09e-07	0.341714
cg09046939	3.08e-09	1.09e-07	0.41679
cg03943081	3.08e-09	1.09e-07	0.336446
cg08278357	3.09e-09	1.1e-07	0.320302
cg20592391	3.09e-09	1.1e-07	0.415053
cg26492514	3.09e-09	1.1e-07	0.411706
cg21669679	3.1e-09	1.1e-07	0.305699
cg01613638	3.1e-09	1.1e-07	0.363095
cg13469600	3.1e-09	1.1e-07	0.44101
cg14183976	3.11e-09	1.1e-07	0.411348
cg05475934	3.11e-09	1.1e-07	0.407475
cg18671950	3.11e-09	1.1e-07	0.284557
cg16275882	3.11e-09	1.11e-07	0.306626
cg14968543	3.12e-09	1.11e-07	0.394332
cg08278489	3.12e-09	1.11e-07	0.425903
cg14289228	3.13e-09	1.11e-07	0.336318
cg25134758	3.13e-09	1.11e-07	0.422748
cg10318063	3.13e-09	1.11e-07	0.415591
cg02463418	3.16e-09	1.12e-07	0.427884
cg25751787	3.16e-09	1.12e-07	0.399071
cg14590843	3.17e-09	1.12e-07	0.400957
cg00202441	3.17e-09	1.12e-07	0.327682
cg14492800	3.17e-09	1.12e-07	0.406773
cg13583664	3.18e-09	1.13e-07	0.351108
cg12182453	3.18e-09	1.13e-07	0.336924
cg05274242	3.19e-09	1.13e-07	0.396492
cg00067606	3.2e-09	1.13e-07	0.439947
cg17284531	3.2e-09	1.13e-07	-0.41547
cg17788832	3.2e-09	1.13e-07	0.394107
cg24954668	3.2e-09	1.13e-07	0.446099
cg01262952	3.2e-09	1.13e-07	0.325903
cg01047555	3.21e-09	1.14e-07	0.383395
cg25299750	3.21e-09	1.14e-07	0.160431
cg17525406	3.21e-09	1.14e-07	0.429555
cg21429087	3.22e-09	1.14e-07	0.386668
cg03901660	3.22e-09	1.14e-07	0.309834
cg14472366	3.22e-09	1.14e-07	0.380245
cg03615269	3.22e-09	1.14e-07	0.281519
cg09267051	3.23e-09	1.14e-07	0.39472
cg12831863	3.23e-09	1.14e-07	0.425708
cg05769349	3.23e-09	1.14e-07	0.384878
cg02864844	3.23e-09	1.14e-07	0.492017
cg13467162	3.23e-09	1.14e-07	0.296104
cg14032025	3.24e-09	1.15e-07	0.348965
cg14110073	3.24e-09	1.15e-07	0.445593
cg11957331	3.24e-09	1.15e-07	0.456776
cg13889963	3.24e-09	1.15e-07	0.410536
cg17605021	3.25e-09	1.15e-07	0.428315
cg23395715	3.25e-09	1.15e-07	0.414473
cg12375722	3.25e-09	1.15e-07	0.425697
cg27578726	3.26e-09	1.15e-07	0.406071
cg23291854	3.26e-09	1.15e-07	0.414591
cg04171392	3.27e-09	1.16e-07	0.391006
cg07895132	3.27e-09	1.16e-07	0.432893
cg23402444	3.28e-09	1.16e-07	0.443241
cg13168820	3.28e-09	1.16e-07	0.41084
cg15844419	3.28e-09	1.16e-07	0.238173
cg00647217	3.3e-09	1.17e-07	0.386262
cg24700222	3.3e-09	1.17e-07	0.411309
cg20809378	3.3e-09	1.17e-07	0.37536
cg02272993	3.32e-09	1.17e-07	0.462118
cg05530568	3.32e-09	1.17e-07	0.274286
cg19954017	3.32e-09	1.17e-07	0.364318
cg03143118	3.33e-09	1.18e-07	0.418639
cg10356613	3.33e-09	1.18e-07	0.425428
cg23202738	3.34e-09	1.18e-07	0.388748
cg06890432	3.34e-09	1.18e-07	0.415949
cg04527363	3.35e-09	1.18e-07	0.44679
cg17651381	3.35e-09	1.18e-07	0.329094
cg24600895	3.36e-09	1.19e-07	0.438935
cg23111830	3.36e-09	1.19e-07	0.390288
cg23680922	3.38e-09	1.19e-07	0.385476
cg14996143	3.4e-09	1.2e-07	0.406923
cg16007619	3.4e-09	1.2e-07	0.406905
cg23489434	3.4e-09	1.2e-07	0.449452
cg00329618	3.4e-09	1.2e-07	0.372924
cg00772922	3.4e-09	1.2e-07	0.384085
cg20227806	3.41e-09	1.2e-07	0.324269
cg26591696	3.41e-09	1.2e-07	0.419068
cg12561924	3.42e-09	1.21e-07	0.381531
cg20619808	3.42e-09	1.21e-07	0.399608
cg22983282	3.42e-09	1.21e-07	0.42167
cg19697981	3.43e-09	1.21e-07	0.430061
cg18241942	3.43e-09	1.21e-07	0.255578
cg18115215	3.43e-09	1.21e-07	0.410236
cg23905216	3.44e-09	1.21e-07	0.405069
cg04949225	3.44e-09	1.21e-07	-0.230757
cg10989634	3.45e-09	1.22e-07	0.405402
cg06598196	3.45e-09	1.22e-07	0.436116
cg26241806	3.45e-09	1.22e-07	0.440747
cg00468380	3.45e-09	1.22e-07	0.451933
cg00414898	3.46e-09	1.22e-07	0.419552
cg04681600	3.47e-09	1.22e-07	0.402129
cg06737666	3.47e-09	1.22e-07	0.368415
cg05961348	3.47e-09	1.22e-07	0.440648
cg07500707	3.48e-09	1.23e-07	0.447432
cg01965477	3.48e-09	1.23e-07	0.412652
cg14866595	3.48e-09	1.23e-07	0.427413
cg23740652	3.5e-09	1.23e-07	0.20219
cg06198190	3.51e-09	1.24e-07	0.442624
cg19563288	3.51e-09	1.24e-07	0.413814
cg00532157	3.52e-09	1.24e-07	0.397262
cg05432213	3.52e-09	1.24e-07	0.421251
cg13638849	3.52e-09	1.24e-07	0.398838
cg15594306	3.52e-09	1.24e-07	0.381977
cg07108206	3.53e-09	1.24e-07	0.409491
cg27138951	3.53e-09	1.24e-07	0.42248
cg16051195	3.53e-09	1.24e-07	0.41409
cg06500337	3.54e-09	1.25e-07	0.455457
cg26073933	3.55e-09	1.25e-07	0.388446
cg14727777	3.56e-09	1.25e-07	0.334405
cg12962191	3.56e-09	1.25e-07	0.401755
cg10131891	3.56e-09	1.25e-07	0.196237
cg05183668	3.57e-09	1.26e-07	0.380713
cg16404106	3.58e-09	1.26e-07	0.399876
cg12646794	3.59e-09	1.26e-07	0.446957
cg03423149	3.59e-09	1.26e-07	0.322402
cg11325970	3.6e-09	1.26e-07	0.343562
cg25021259	3.6e-09	1.27e-07	0.346088
cg17568707	3.6e-09	1.27e-07	0.415114
cg03299042	3.61e-09	1.27e-07	0.391329
cg17704343	3.61e-09	1.27e-07	0.395956
cg17124583	3.62e-09	1.27e-07	0.364788
cg07569216	3.63e-09	1.28e-07	0.423951
cg13551227	3.63e-09	1.28e-07	0.404563
cg18630667	3.63e-09	1.28e-07	0.380806
cg27520776	3.64e-09	1.28e-07	0.428219
cg19928450	3.64e-09	1.28e-07	0.437538
cg07667917	3.64e-09	1.28e-07	0.438072
cg04066265	3.64e-09	1.28e-07	0.435422
cg11753158	3.65e-09	1.28e-07	0.369702
cg09801607	3.65e-09	1.28e-07	0.354831
cg02728721	3.66e-09	1.28e-07	0.4285
cg23118086	3.66e-09	1.29e-07	0.4044
cg10435849	3.66e-09	1.29e-07	0.416859
cg09552213	3.66e-09	1.29e-07	0.417679
cg03978242	3.67e-09	1.29e-07	0.320626
cg04056384	3.67e-09	1.29e-07	0.393059
cg06636831	3.67e-09	1.29e-07	0.39717
cg12072964	3.69e-09	1.29e-07	0.393873
cg18415686	3.69e-09	1.3e-07	0.39606
cg26826004	3.69e-09	1.3e-07	0.41144
cg00368687	3.69e-09	1.3e-07	0.424947
cg11915650	3.71e-09	1.3e-07	0.442691
cg14719076	3.71e-09	1.3e-07	0.416914
cg24591300	3.71e-09	1.3e-07	0.339538
cg01489686	3.71e-09	1.3e-07	0.403345
cg06312283	3.73e-09	1.31e-07	0.390317
cg02979224	3.74e-09	1.31e-07	0.398926
cg05930881	3.77e-09	1.32e-07	0.433349
cg08074534	3.78e-09	1.33e-07	0.431514
cg24943627	3.79e-09	1.33e-07	0.413523
cg11586570	3.79e-09	1.33e-07	0.422664
cg00453938	3.8e-09	1.33e-07	0.342784
cg12065840	3.8e-09	1.33e-07	0.363717
cg12297409	3.81e-09	1.34e-07	0.373114
cg07423205	3.81e-09	1.34e-07	0.313422
cg24932585	3.83e-09	1.34e-07	0.423322
cg13610168	3.84e-09	1.34e-07	0.316845
cg06007271	3.85e-09	1.35e-07	0.411013
cg24006721	3.85e-09	1.35e-07	0.455062
cg01910869	3.85e-09	1.35e-07	0.353159
cg17099568	3.85e-09	1.35e-07	0.441059
cg14140647	3.85e-09	1.35e-07	0.388059
cg15869649	3.85e-09	1.35e-07	0.452323
cg00466364	3.87e-09	1.35e-07	0.408889
cg18206952	3.87e-09	1.36e-07	0.33186
cg11268983	3.87e-09	1.36e-07	0.431855
cg15085086	3.87e-09	1.36e-07	0.427498
cg01996116	3.88e-09	1.36e-07	0.29801
cg16199280	3.89e-09	1.36e-07	0.373335
cg09671955	3.9e-09	1.37e-07	0.404648
cg25999442	3.9e-09	1.37e-07	0.435018
cg27603915	3.9e-09	1.37e-07	0.479115
cg14900984	3.91e-09	1.37e-07	0.41319
cg11737298	3.91e-09	1.37e-07	0.376911
cg22647546	3.91e-09	1.37e-07	0.211945
cg12845975	3.92e-09	1.37e-07	0.426647
cg03865667	3.92e-09	1.37e-07	0.361737
cg23861668	3.92e-09	1.37e-07	0.424689
cg03576469	3.93e-09	1.37e-07	0.35417
cg12505170	3.93e-09	1.38e-07	0.474721
cg04171065	3.94e-09	1.38e-07	0.399126
cg08002883	3.94e-09	1.38e-07	0.344796
cg23843505	3.95e-09	1.38e-07	0.301832
cg03998835	3.97e-09	1.39e-07	0.401045
cg02693157	3.97e-09	1.39e-07	0.381732
cg05746024	3.97e-09	1.39e-07	0.362092
cg04781626	3.98e-09	1.39e-07	0.296279
cg05483509	3.99e-09	1.39e-07	0.345234
cg22536150	4e-09	1.4e-07	0.360857
cg14377593	4e-09	1.4e-07	0.429623
cg18297736	4e-09	1.4e-07	0.383655
cg26118906	4e-09	1.4e-07	0.387122
cg13582775	4e-09	1.4e-07	0.425529
cg18944047	4e-09	1.4e-07	0.380872
cg01382938	4e-09	1.4e-07	0.423819
cg01322975	4.01e-09	1.4e-07	0.419301
cg15627347	4.01e-09	1.4e-07	0.4341
cg07323648	4.02e-09	1.4e-07	0.416233
cg11983576	4.02e-09	1.41e-07	0.390101
cg03393602	4.03e-09	1.41e-07	-0.416284
cg27105390	4.03e-09	1.41e-07	0.438385
cg25083618	4.04e-09	1.41e-07	0.386539
cg01585372	4.06e-09	1.42e-07	0.415444
cg27264049	4.06e-09	1.42e-07	0.413094
cg03970615	4.08e-09	1.43e-07	0.377917
cg25382128	4.08e-09	1.43e-07	0.328911
cg11018337	4.1e-09	1.43e-07	0.435551
cg11590772	4.1e-09	1.43e-07	0.374561
cg22723675	4.1e-09	1.43e-07	0.367879
cg02614024	4.12e-09	1.44e-07	0.349658
cg00533620	4.12e-09	1.44e-07	0.380079
cg08701047	4.12e-09	1.44e-07	0.352284
cg18668753	4.14e-09	1.45e-07	0.388179
cg05207495	4.15e-09	1.45e-07	0.408164
cg15846316	4.16e-09	1.45e-07	0.408224
cg17594131	4.18e-09	1.46e-07	0.427892
cg09872491	4.18e-09	1.46e-07	0.38266
cg09945801	4.19e-09	1.46e-07	0.403854
cg10895973	4.19e-09	1.46e-07	0.386792
cg27003520	4.19e-09	1.46e-07	0.373833
cg01537995	4.2e-09	1.46e-07	0.403609
cg12788037	4.21e-09	1.47e-07	0.40952
cg06675375	4.21e-09	1.47e-07	0.371097
cg22511262	4.21e-09	1.47e-07	0.432849
cg14530304	4.22e-09	1.47e-07	0.359364
cg19628603	4.22e-09	1.47e-07	0.396658
cg03094519	4.23e-09	1.47e-07	0.443541
cg00900933	4.23e-09	1.48e-07	0.373501
cg01711160	4.24e-09	1.48e-07	0.393711
cg13536060	4.24e-09	1.48e-07	0.360502
cg20555507	4.25e-09	1.48e-07	0.437137
cg15067806	4.26e-09	1.49e-07	0.460692
cg12432580	4.27e-09	1.49e-07	0.365309
cg05678749	4.28e-09	1.49e-07	0.370223
cg04439218	4.28e-09	1.49e-07	0.35147
cg03812323	4.28e-09	1.49e-07	0.397387
cg06818710	4.3e-09	1.5e-07	0.39449
cg15428578	4.31e-09	1.5e-07	0.432205
cg06678084	4.31e-09	1.5e-07	0.331255
cg26309511	4.32e-09	1.5e-07	0.396771
cg17277529	4.33e-09	1.51e-07	0.408686
cg22302985	4.33e-09	1.51e-07	0.405835
cg24687051	4.33e-09	1.51e-07	0.381135
cg06695663	4.35e-09	1.52e-07	0.415933
cg01089249	4.36e-09	1.52e-07	0.321123
cg05501996	4.36e-09	1.52e-07	0.349459
cg12929487	4.37e-09	1.52e-07	0.3536
cg22824998	4.37e-09	1.52e-07	0.362282
cg09831105	4.38e-09	1.52e-07	0.42262
cg19349920	4.4e-09	1.53e-07	0.33417
cg02609692	4.4e-09	1.53e-07	0.390985
cg18016194	4.41e-09	1.53e-07	0.252761
cg08566437	4.41e-09	1.53e-07	0.38501
cg12087643	4.41e-09	1.53e-07	0.405701
cg01641455	4.42e-09	1.54e-07	0.409973
cg22124648	4.43e-09	1.54e-07	0.332249
cg20945085	4.43e-09	1.54e-07	0.355469
cg21726079	4.44e-09	1.54e-07	0.410847
cg14586939	4.44e-09	1.54e-07	0.398511
cg17380238	4.44e-09	1.54e-07	0.416591
cg10023272	4.44e-09	1.54e-07	0.389254
cg07138551	4.46e-09	1.55e-07	0.381107
cg18471660	4.47e-09	1.55e-07	0.377539
cg00094898	4.48e-09	1.56e-07	0.399929
cg03334540	4.48e-09	1.56e-07	0.354554
cg24003832	4.5e-09	1.56e-07	0.440824
cg04436207	4.51e-09	1.57e-07	0.447799
cg12074025	4.52e-09	1.57e-07	0.45136
cg01941895	4.54e-09	1.58e-07	0.396818
cg12293170	4.54e-09	1.58e-07	0.445093
cg03285577	4.54e-09	1.58e-07	0.364479
cg19392831	4.54e-09	1.58e-07	0.294567
cg03239552	4.54e-09	1.58e-07	0.402571
cg12414557	4.56e-09	1.58e-07	0.456212
cg08685096	4.58e-09	1.59e-07	0.419019
cg06816651	4.58e-09	1.59e-07	0.401471
cg09772792	4.59e-09	1.59e-07	0.396978
cg09980522	4.61e-09	1.6e-07	0.436564
cg19402991	4.61e-09	1.6e-07	0.412147
cg15642759	4.62e-09	1.6e-07	0.398224
cg19365673	4.62e-09	1.6e-07	0.39404
cg27089768	4.63e-09	1.61e-07	0.429463
cg04723680	4.63e-09	1.61e-07	0.365455
cg14062468	4.66e-09	1.62e-07	0.380718
cg06985993	4.66e-09	1.62e-07	0.363586
cg00733780	4.66e-09	1.62e-07	0.42394
cg08848140	4.68e-09	1.62e-07	0.366627
cg15676418	4.69e-09	1.63e-07	0.377205
cg01308202	4.69e-09	1.63e-07	0.345622
cg21056723	4.69e-09	1.63e-07	0.38212
cg23623860	4.7e-09	1.63e-07	0.446052
cg23572944	4.7e-09	1.63e-07	-0.448303
cg00158528	4.71e-09	1.63e-07	0.400063
cg21771173	4.72e-09	1.64e-07	0.403175
cg19984262	4.72e-09	1.64e-07	0.412172
cg11622324	4.73e-09	1.64e-07	0.246129
cg02213103	4.76e-09	1.65e-07	0.378983
cg11326255	4.76e-09	1.65e-07	0.350728
cg01204606	4.78e-09	1.66e-07	0.365458
cg01916115	4.8e-09	1.66e-07	0.438508
cg23019889	4.81e-09	1.67e-07	0.404616
cg13207326	4.82e-09	1.67e-07	0.38661
cg12059147	4.82e-09	1.67e-07	0.42285
cg25511429	4.82e-09	1.67e-07	0.385487
cg18327061	4.84e-09	1.68e-07	0.372907
cg18546622	4.85e-09	1.68e-07	0.465398
cg00146676	4.85e-09	1.68e-07	0.325275
cg22806907	4.85e-09	1.68e-07	0.189121
cg21293242	4.87e-09	1.69e-07	0.396396
cg12024906	4.87e-09	1.69e-07	0.405617
cg24711649	4.88e-09	1.69e-07	0.308896
cg15336765	4.88e-09	1.69e-07	0.345832
cg00913949	4.88e-09	1.69e-07	0.292074
cg07985720	4.88e-09	1.69e-07	0.380365
cg18836844	4.88e-09	1.69e-07	0.362861
cg01896119	4.88e-09	1.69e-07	0.421868
cg10362591	4.89e-09	1.69e-07	0.408808
cg00977110	4.9e-09	1.69e-07	0.344292
cg18549036	4.91e-09	1.7e-07	0.330332
cg01826319	4.92e-09	1.7e-07	0.410024
cg09661951	4.92e-09	1.7e-07	0.372079
cg07354515	4.93e-09	1.71e-07	0.375365
cg18047662	4.93e-09	1.71e-07	0.402685
cg13808663	4.94e-09	1.71e-07	0.352443
cg06654537	4.94e-09	1.71e-07	0.28439
cg13998093	4.95e-09	1.71e-07	0.362192
cg04799838	4.95e-09	1.71e-07	0.421412
cg03498697	4.95e-09	1.71e-07	0.422774
cg14238325	4.96e-09	1.71e-07	0.35296
cg03876413	4.96e-09	1.71e-07	0.436635
cg01120173	4.96e-09	1.72e-07	0.472804
cg04364463	4.97e-09	1.72e-07	0.37869
cg05510665	4.97e-09	1.72e-07	0.408764
cg14497054	4.98e-09	1.72e-07	0.408509
cg26503073	4.98e-09	1.72e-07	0.380256
cg25288034	4.99e-09	1.72e-07	0.440823
cg05803237	4.99e-09	1.72e-07	0.42158
cg19693760	4.99e-09	1.72e-07	0.397034
cg27596495	4.99e-09	1.73e-07	0.392477
cg00481951	5e-09	1.73e-07	0.32935
cg21158633	5.01e-09	1.73e-07	0.434064
cg01101865	5.03e-09	1.74e-07	0.413662
cg24061141	5.04e-09	1.74e-07	0.434765
cg00316839	5.04e-09	1.74e-07	0.367927
cg07003542	5.04e-09	1.74e-07	0.43581
cg00620062	5.05e-09	1.74e-07	0.426488
cg10055566	5.05e-09	1.74e-07	0.445723
cg14093715	5.06e-09	1.75e-07	0.425029
cg12947833	5.06e-09	1.75e-07	0.402119
cg20095233	5.07e-09	1.75e-07	0.350873
cg23346408	5.08e-09	1.75e-07	0.356922
cg06452665	5.09e-09	1.75e-07	0.350142
cg22362170	5.1e-09	1.76e-07	0.404823
cg15143788	5.13e-09	1.77e-07	0.387216
cg08370146	5.14e-09	1.77e-07	0.361402
cg02051239	5.15e-09	1.78e-07	0.278157
cg15482872	5.15e-09	1.78e-07	0.381811
cg00339556	5.15e-09	1.78e-07	0.447986
cg22310279	5.16e-09	1.78e-07	0.366416
cg05839767	5.16e-09	1.78e-07	0.4254
cg06795971	5.16e-09	1.78e-07	0.333616
cg26672688	5.16e-09	1.78e-07	0.421868
cg00284173	5.17e-09	1.78e-07	0.391968
cg07416656	5.18e-09	1.78e-07	0.392094
cg27546241	5.18e-09	1.79e-07	0.299979
cg16483725	5.18e-09	1.79e-07	0.391234
cg10782349	5.19e-09	1.79e-07	0.375997
cg12623422	5.19e-09	1.79e-07	0.443381
cg13966883	5.19e-09	1.79e-07	0.446864
cg04007303	5.2e-09	1.79e-07	0.390052
cg13906377	5.2e-09	1.79e-07	0.416061
cg14094646	5.21e-09	1.79e-07	0.433409
cg27450499	5.21e-09	1.79e-07	0.43275
cg09701682	5.23e-09	1.8e-07	0.393098
cg06907053	5.23e-09	1.8e-07	0.371914
cg03225817	5.24e-09	1.81e-07	0.428436
cg07846220	5.25e-09	1.81e-07	0.424836
cg11716026	5.26e-09	1.81e-07	0.147901
cg20510272	5.28e-09	1.82e-07	0.37285
cg24319381	5.28e-09	1.82e-07	0.41224
cg20079899	5.3e-09	1.83e-07	0.36291
cg09736669	5.3e-09	1.83e-07	0.43739
cg04267436	5.31e-09	1.83e-07	0.366397
cg27642784	5.31e-09	1.83e-07	0.557959
cg23942897	5.31e-09	1.83e-07	0.421506
cg10160975	5.32e-09	1.83e-07	0.330797
cg01940425	5.32e-09	1.83e-07	0.53195
cg09846177	5.33e-09	1.83e-07	0.393199
cg16430365	5.33e-09	1.83e-07	0.347406
cg04886846	5.34e-09	1.84e-07	0.294446
cg27103130	5.34e-09	1.84e-07	0.431817
cg27083484	5.34e-09	1.84e-07	0.42639
cg19968840	5.34e-09	1.84e-07	0.40437
cg09479389	5.34e-09	1.84e-07	0.409723
cg16254374	5.35e-09	1.84e-07	0.361195
cg12989851	5.36e-09	1.84e-07	0.450436
cg00059225	5.37e-09	1.84e-07	0.314882
cg00688932	5.37e-09	1.85e-07	0.412861
cg14570055	5.38e-09	1.85e-07	0.43524
cg12417685	5.39e-09	1.85e-07	0.420786
cg19714132	5.39e-09	1.85e-07	0.415682
cg02009895	5.4e-09	1.85e-07	0.479286
cg14713139	5.41e-09	1.86e-07	0.436689
cg21020710	5.42e-09	1.86e-07	0.394643
cg19811331	5.42e-09	1.86e-07	0.379328
cg08495813	5.44e-09	1.87e-07	0.443941
cg26168907	5.44e-09	1.87e-07	0.399
cg18149485	5.44e-09	1.87e-07	0.422456
cg00294096	5.45e-09	1.87e-07	0.385956
cg02278335	5.46e-09	1.88e-07	0.451883
cg05826255	5.48e-09	1.88e-07	0.443113
cg20704442	5.49e-09	1.89e-07	0.406053
cg08813349	5.49e-09	1.89e-07	0.313147
cg00902104	5.51e-09	1.89e-07	0.415341
cg07961887	5.51e-09	1.89e-07	0.404927
cg07180197	5.51e-09	1.89e-07	0.388064
cg27550270	5.52e-09	1.89e-07	0.416401
cg09577115	5.52e-09	1.89e-07	0.413114
cg24226973	5.55e-09	1.91e-07	0.392481
cg03983331	5.57e-09	1.91e-07	0.402668
cg01858517	5.57e-09	1.91e-07	0.448725
cg06759518	5.57e-09	1.91e-07	0.419754
cg25886683	5.57e-09	1.91e-07	0.420939
cg24789447	5.59e-09	1.92e-07	0.414553
cg05636881	5.59e-09	1.92e-07	0.411711
cg14428080	5.6e-09	1.92e-07	0.333331
cg26735071	5.6e-09	1.92e-07	0.298693
cg11256387	5.61e-09	1.92e-07	0.389016
cg00405688	5.61e-09	1.92e-07	0.445832
cg23646776	5.61e-09	1.92e-07	0.444721
cg21530419	5.62e-09	1.93e-07	0.347277
cg03940047	5.62e-09	1.93e-07	0.358668
cg03817671	5.63e-09	1.93e-07	0.419606
cg19891001	5.64e-09	1.93e-07	0.386858
cg19054524	5.64e-09	1.93e-07	0.424507
cg22007163	5.65e-09	1.94e-07	0.403046
cg09238899	5.66e-09	1.94e-07	0.404021
cg14092626	5.67e-09	1.94e-07	0.285029
cg08887742	5.67e-09	1.94e-07	0.369664
cg14182621	5.67e-09	1.94e-07	0.293016
cg20367712	5.67e-09	1.94e-07	0.293994
cg21389119	5.67e-09	1.94e-07	0.343935
cg12417689	5.71e-09	1.96e-07	-0.441055
cg12071888	5.71e-09	1.96e-07	0.237995
cg01257889	5.73e-09	1.96e-07	0.34594
cg24021956	5.74e-09	1.96e-07	0.35838
cg03677056	5.76e-09	1.97e-07	0.412721
cg10094651	5.77e-09	1.98e-07	0.467969
cg26067203	5.77e-09	1.98e-07	0.378491
cg19931491	5.77e-09	1.98e-07	0.357186
cg03483944	5.78e-09	1.98e-07	0.307306
cg16895719	5.79e-09	1.98e-07	0.419702
cg10249705	5.8e-09	1.99e-07	0.385639
cg24757310	5.81e-09	1.99e-07	0.398374
cg08079376	5.81e-09	1.99e-07	0.374303
cg00420859	5.83e-09	2e-07	0.393071
cg18105749	5.84e-09	2e-07	0.453679
cg16612562	5.84e-09	2e-07	0.323221
cg24112454	5.85e-09	2e-07	0.402035
cg26986541	5.86e-09	2e-07	0.418297
cg15724945	5.86e-09	2e-07	0.416222
cg05460318	5.86e-09	2e-07	0.362326
cg19591408	5.87e-09	2.01e-07	0.390625
cg08214995	5.88e-09	2.01e-07	0.37901
cg18278247	5.89e-09	2.01e-07	0.342691
cg17951138	5.89e-09	2.01e-07	0.361369
cg21161136	5.89e-09	2.01e-07	0.375916
cg24670552	5.89e-09	2.01e-07	0.17319
cg03190266	5.9e-09	2.02e-07	0.40866
cg01180479	5.91e-09	2.02e-07	0.20374
cg10493699	5.91e-09	2.02e-07	0.429425
cg23685712	5.92e-09	2.02e-07	0.355756
cg16142957	5.93e-09	2.03e-07	-0.346579
cg08475953	5.94e-09	2.03e-07	0.595683
cg14195122	5.95e-09	2.03e-07	0.3471
cg27638727	5.95e-09	2.03e-07	0.428049
cg22510376	5.95e-09	2.03e-07	0.422239
cg26972969	5.96e-09	2.04e-07	0.384208
cg09954698	5.96e-09	2.04e-07	0.328928
cg11220565	5.97e-09	2.04e-07	0.429069
cg12255897	5.97e-09	2.04e-07	0.37973
cg05416450	5.98e-09	2.04e-07	0.43635
cg16379513	5.99e-09	2.04e-07	0.16557
cg09279988	5.99e-09	2.04e-07	0.364573
cg14826711	6e-09	2.05e-07	0.346008
cg21565421	6e-09	2.05e-07	0.359761
cg16731811	6e-09	2.05e-07	0.375548
cg04171539	6.01e-09	2.05e-07	0.419487
cg21870884	6.01e-09	2.05e-07	0.450917
cg26113448	6.02e-09	2.05e-07	0.421244
cg18131851	6.02e-09	2.05e-07	0.404379
cg26143540	6.02e-09	2.05e-07	0.4192
cg00354572	6.02e-09	2.05e-07	0.294407
cg24266105	6.03e-09	2.06e-07	0.430858
cg06922606	6.03e-09	2.06e-07	0.442575
cg03242265	6.04e-09	2.06e-07	0.355046
cg10725720	6.04e-09	2.06e-07	0.440833
cg22328208	6.05e-09	2.06e-07	0.329993
cg13493635	6.05e-09	2.06e-07	0.351692
cg14644523	6.06e-09	2.07e-07	0.372161
cg06389697	6.07e-09	2.07e-07	0.37017
cg01065806	6.08e-09	2.07e-07	0.36801
cg05477834	6.09e-09	2.08e-07	0.395295
cg10775039	6.11e-09	2.08e-07	0.240843
cg19691778	6.13e-09	2.09e-07	0.41304
cg01663016	6.16e-09	2.1e-07	0.4269
cg06087019	6.16e-09	2.1e-07	0.398101
cg22821908	6.18e-09	2.1e-07	0.399594
cg24641276	6.18e-09	2.11e-07	0.408697
cg02264567	6.19e-09	2.11e-07	0.429091
cg13209481	6.2e-09	2.11e-07	0.416524
cg08774452	6.2e-09	2.11e-07	0.349184
cg16134323	6.2e-09	2.11e-07	0.416445
cg27527108	6.22e-09	2.12e-07	0.41047
cg04312620	6.25e-09	2.13e-07	0.201103
cg04890851	6.28e-09	2.14e-07	0.323311
cg00767642	6.29e-09	2.14e-07	0.390583
cg14913216	6.29e-09	2.14e-07	0.228863
cg03610228	6.3e-09	2.14e-07	0.374959
cg26544742	6.31e-09	2.15e-07	0.38581
cg02835467	6.33e-09	2.15e-07	0.423657
cg03959661	6.33e-09	2.16e-07	0.359328
cg12041387	6.33e-09	2.16e-07	0.414069
cg19005233	6.33e-09	2.16e-07	0.424119
cg03166753	6.35e-09	2.16e-07	0.264989
cg06820621	6.36e-09	2.16e-07	0.443285
cg01577678	6.37e-09	2.17e-07	0.301883
cg13777717	6.37e-09	2.17e-07	0.445881
cg26504021	6.39e-09	2.17e-07	0.403053
cg27513979	6.4e-09	2.18e-07	0.393305
cg02392179	6.42e-09	2.18e-07	0.443568
cg21327694	6.43e-09	2.19e-07	0.42211
cg13574883	6.45e-09	2.19e-07	0.423229
cg01595640	6.46e-09	2.2e-07	0.394712
cg25249539	6.47e-09	2.2e-07	0.325771
cg02764478	6.48e-09	2.2e-07	0.421005
cg11089595	6.48e-09	2.2e-07	0.282254
cg15489979	6.48e-09	2.2e-07	0.39809
cg00711088	6.49e-09	2.2e-07	0.432366
cg06792358	6.49e-09	2.2e-07	0.317158
cg13855776	6.5e-09	2.21e-07	0.437348
cg23766591	6.51e-09	2.21e-07	0.380998
cg22737282	6.51e-09	2.21e-07	0.32624
cg23347399	6.55e-09	2.22e-07	0.420645
cg13353942	6.57e-09	2.23e-07	0.38387
cg24159247	6.58e-09	2.23e-07	0.391723
cg21714266	6.58e-09	2.24e-07	0.419554
cg05663341	6.58e-09	2.24e-07	0.363456
cg21369231	6.6e-09	2.24e-07	0.24926
cg15261712	6.61e-09	2.24e-07	0.27549
cg20648847	6.62e-09	2.25e-07	0.359768
cg09910635	6.62e-09	2.25e-07	0.340629
cg25523704	6.63e-09	2.25e-07	0.35176
cg12840850	6.63e-09	2.25e-07	0.296069
cg25418852	6.64e-09	2.25e-07	0.36616
cg24363820	6.65e-09	2.26e-07	0.402265
cg25307902	6.69e-09	2.27e-07	0.435917
cg02631462	6.69e-09	2.27e-07	0.413711
cg03290530	6.7e-09	2.27e-07	0.386257
cg00518386	6.7e-09	2.27e-07	0.419877
cg00337662	6.7e-09	2.27e-07	0.365975
cg19044229	6.72e-09	2.28e-07	0.201209
cg26620450	6.72e-09	2.28e-07	0.429347
cg08863953	6.74e-09	2.29e-07	0.366554
cg04920452	6.76e-09	2.29e-07	0.458867
cg25602684	6.77e-09	2.29e-07	0.397031
cg08330224	6.77e-09	2.3e-07	0.425362
cg10201685	6.82e-09	2.31e-07	0.394241
cg05655885	6.82e-09	2.31e-07	0.414898
cg08949164	6.83e-09	2.32e-07	0.327184
cg21557030	6.84e-09	2.32e-07	0.415177
cg05808300	6.85e-09	2.32e-07	0.437036
cg16101739	6.85e-09	2.32e-07	0.450437
cg11058366	6.85e-09	2.32e-07	0.265298
cg03160466	6.87e-09	2.33e-07	0.432082
cg05306225	6.87e-09	2.33e-07	0.466826
cg02532017	6.87e-09	2.33e-07	0.182551
cg00983948	6.9e-09	2.34e-07	0.264356
cg11378840	6.92e-09	2.35e-07	0.447993
cg13975523	6.93e-09	2.35e-07	0.437123
cg01519784	6.93e-09	2.35e-07	0.41758
cg04935449	6.93e-09	2.35e-07	0.325624
cg25886284	6.93e-09	2.35e-07	0.42041
cg10978753	6.94e-09	2.35e-07	0.415227
cg13422850	6.95e-09	2.35e-07	0.362153
cg17853216	6.95e-09	2.35e-07	0.340361
cg05065879	6.96e-09	2.36e-07	0.349656
cg03340649	6.97e-09	2.36e-07	0.425921
cg19423622	6.99e-09	2.37e-07	0.117671
cg05918002	7.01e-09	2.37e-07	0.474918
cg02481294	7.03e-09	2.38e-07	0.355719
cg17418463	7.03e-09	2.38e-07	0.388194
cg09938227	7.04e-09	2.38e-07	0.353917
cg26598540	7.05e-09	2.39e-07	0.363785
cg12216863	7.05e-09	2.39e-07	0.427789
cg18567041	7.05e-09	2.39e-07	0.34568
cg21570702	7.06e-09	2.39e-07	0.373456
cg06517489	7.06e-09	2.39e-07	0.383272
cg08332162	7.08e-09	2.39e-07	0.442036
cg04359584	7.08e-09	2.39e-07	0.410551
cg05441937	7.11e-09	2.4e-07	0.351597
cg11670211	7.11e-09	2.4e-07	0.396919
cg22645719	7.11e-09	2.41e-07	0.424966
cg01450390	7.12e-09	2.41e-07	0.42681
cg05613063	7.13e-09	2.41e-07	0.42865
cg13264941	7.14e-09	2.41e-07	0.405861
cg03722396	7.14e-09	2.42e-07	0.370698
cg20923245	7.15e-09	2.42e-07	0.41299
cg00880452	7.15e-09	2.42e-07	0.397243
cg18375860	7.15e-09	2.42e-07	0.369006
cg04691908	7.15e-09	2.42e-07	0.399443
cg16677955	7.16e-09	2.42e-07	0.395448
cg00884334	7.18e-09	2.43e-07	0.422322
cg11945824	7.19e-09	2.43e-07	0.386982
cg01862160	7.21e-09	2.43e-07	0.443587
cg15236866	7.23e-09	2.44e-07	0.330917
cg16848116	7.23e-09	2.44e-07	0.358985
cg21245816	7.25e-09	2.45e-07	0.412324
cg03048654	7.27e-09	2.46e-07	0.381799
cg02297936	7.28e-09	2.46e-07	0.287567
cg06879152	7.32e-09	2.47e-07	0.383514
cg10043865	7.33e-09	2.48e-07	0.398523
cg12813768	7.34e-09	2.48e-07	0.408746
cg24391460	7.37e-09	2.49e-07	0.316693
cg23716101	7.41e-09	2.5e-07	0.37372
cg26005361	7.42e-09	2.5e-07	0.297803
cg18489195	7.43e-09	2.51e-07	0.387192
cg07951301	7.44e-09	2.51e-07	0.375358
cg02124724	7.45e-09	2.52e-07	-0.446576
cg03993743	7.47e-09	2.52e-07	0.389436
cg13419390	7.48e-09	2.53e-07	0.39776
cg07121900	7.5e-09	2.53e-07	0.337935
cg26654807	7.5e-09	2.53e-07	0.355196
cg15887459	7.51e-09	2.53e-07	0.436594
cg24399395	7.53e-09	2.54e-07	0.408315
cg07963497	7.55e-09	2.55e-07	0.411157
cg05050944	7.56e-09	2.55e-07	0.394273
cg00702638	7.57e-09	2.55e-07	0.36956
cg24198558	7.58e-09	2.56e-07	0.398375
cg03662049	7.61e-09	2.57e-07	0.384541
cg18205770	7.63e-09	2.57e-07	0.399454
cg26579616	7.63e-09	2.57e-07	0.412151
cg04599026	7.66e-09	2.58e-07	0.345478
cg22981628	7.68e-09	2.59e-07	0.379654
cg12985477	7.68e-09	2.59e-07	0.385674
cg18115507	7.71e-09	2.6e-07	0.359667
cg04747226	7.72e-09	2.6e-07	0.399241
cg18083764	7.72e-09	2.6e-07	0.448532
cg13019868	7.73e-09	2.6e-07	0.415443
cg06212135	7.75e-09	2.61e-07	0.435483
cg07860213	7.75e-09	2.61e-07	0.40701
cg21253459	7.78e-09	2.62e-07	0.394394
cg07700514	7.79e-09	2.62e-07	0.347414
cg21082400	7.79e-09	2.62e-07	0.38692
cg26456435	7.83e-09	2.64e-07	0.302984
cg07641134	7.83e-09	2.64e-07	0.392384
cg17102205	7.86e-09	2.65e-07	0.37995
cg23380624	7.86e-09	2.65e-07	0.240098
cg06543087	7.87e-09	2.65e-07	0.345683
cg09918510	7.87e-09	2.65e-07	0.410796
cg11505037	7.89e-09	2.66e-07	0.41264
cg16146177	7.89e-09	2.66e-07	0.419698
cg02930200	7.89e-09	2.66e-07	0.42846
cg26255807	7.91e-09	2.66e-07	0.413919
cg08089200	7.92e-09	2.67e-07	0.373066
cg17119907	7.93e-09	2.67e-07	0.409492
cg08421685	7.94e-09	2.67e-07	0.353552
cg10626816	7.95e-09	2.67e-07	0.192654
cg10770742	7.95e-09	2.68e-07	0.424122
cg00360414	7.97e-09	2.68e-07	0.440325
cg23193759	7.97e-09	2.68e-07	0.398249
cg25366582	7.97e-09	2.68e-07	0.40431
cg11286436	7.97e-09	2.68e-07	0.402303
cg14230666	7.97e-09	2.68e-07	0.373894
cg02648847	7.98e-09	2.68e-07	0.410619
cg16203491	8e-09	2.69e-07	0.389622
cg12118843	8.01e-09	2.69e-07	0.340453
cg01529365	8.02e-09	2.7e-07	0.424598
cg05372242	8.02e-09	2.7e-07	0.414853
cg21291672	8.02e-09	2.7e-07	0.285546
cg21296230	8.05e-09	2.71e-07	0.365229
cg24411961	8.05e-09	2.71e-07	0.369449
cg02103924	8.06e-09	2.71e-07	0.327067
cg01122241	8.06e-09	2.71e-07	0.440835
cg12092090	8.07e-09	2.71e-07	0.452811
cg03731974	8.09e-09	2.72e-07	0.473587
cg00614182	8.09e-09	2.72e-07	0.34766
cg03705912	8.12e-09	2.73e-07	0.402171
cg23330451	8.13e-09	2.73e-07	0.304621
cg05301866	8.14e-09	2.73e-07	0.381295
cg12370929	8.15e-09	2.74e-07	0.377113
cg08460621	8.17e-09	2.74e-07	0.412928
cg13633270	8.21e-09	2.76e-07	0.353231
cg18035229	8.22e-09	2.76e-07	0.387204
cg26991025	8.24e-09	2.77e-07	0.341717
cg16733855	8.26e-09	2.77e-07	0.426965
cg02663265	8.27e-09	2.78e-07	0.233581
cg24923931	8.28e-09	2.78e-07	0.307796
cg11499025	8.33e-09	2.8e-07	0.428631
cg15988232	8.33e-09	2.8e-07	0.259014
cg02624701	8.33e-09	2.8e-07	0.411211
cg08474478	8.35e-09	2.8e-07	0.352274
cg04528819	8.37e-09	2.81e-07	0.444635
cg22541520	8.38e-09	2.81e-07	0.417223
cg02221471	8.38e-09	2.81e-07	0.460506
cg10593493	8.4e-09	2.82e-07	0.372169
cg02511723	8.41e-09	2.82e-07	-0.433277
cg03972665	8.41e-09	2.82e-07	0.456919
cg08597761	8.42e-09	2.82e-07	0.394883
cg08168379	8.43e-09	2.83e-07	0.417102
cg08679971	8.43e-09	2.83e-07	0.416844
cg00745725	8.44e-09	2.83e-07	0.427683
cg00155310	8.44e-09	2.83e-07	0.362939
cg03085549	8.45e-09	2.83e-07	-0.452881
cg01965173	8.45e-09	2.83e-07	0.357544
cg03650119	8.45e-09	2.83e-07	0.322852
cg13932029	8.46e-09	2.83e-07	0.430934
cg26414521	8.46e-09	2.84e-07	0.359889
cg06215457	8.46e-09	2.84e-07	0.406005
cg24688803	8.48e-09	2.84e-07	0.405638
cg05452618	8.48e-09	2.84e-07	-0.0548931
cg23760687	8.5e-09	2.85e-07	0.375511
cg07217924	8.52e-09	2.85e-07	0.405111
cg08368654	8.53e-09	2.86e-07	0.383016
cg16600634	8.54e-09	2.86e-07	0.419517
cg00874581	8.55e-09	2.86e-07	0.416423
cg20442078	8.55e-09	2.86e-07	0.332765
cg18614381	8.56e-09	2.86e-07	0.424498
cg20557687	8.56e-09	2.86e-07	0.413031
cg15171791	8.56e-09	2.87e-07	0.00773751
cg18262852	8.56e-09	2.87e-07	0.43365
cg01928807	8.56e-09	2.87e-07	0.389391
cg13097407	8.57e-09	2.87e-07	0.348789
cg02215171	8.58e-09	2.87e-07	0.384604
cg09355008	8.59e-09	2.88e-07	0.411264
cg13975503	8.6e-09	2.88e-07	0.294065
cg23271831	8.6e-09	2.88e-07	0.426592
cg22687748	8.61e-09	2.88e-07	0.449419
cg13441058	8.61e-09	2.88e-07	0.362518
cg26121591	8.64e-09	2.89e-07	0.350329
cg22859289	8.64e-09	2.89e-07	0.426863
cg05505803	8.65e-09	2.89e-07	0.359773
cg13981425	8.66e-09	2.9e-07	0.408915
cg16359550	8.68e-09	2.9e-07	0.398884
cg21475150	8.69e-09	2.91e-07	0.391147
cg19950455	8.7e-09	2.91e-07	0.42783
cg17662941	8.71e-09	2.91e-07	0.4201
cg24395801	8.71e-09	2.91e-07	0.333187
cg01642653	8.72e-09	2.91e-07	0.322067
cg27152208	8.73e-09	2.92e-07	0.297286
cg25603636	8.74e-09	2.92e-07	0.443072
cg17508300	8.74e-09	2.92e-07	0.353086
cg20724214	8.74e-09	2.92e-07	0.380362
cg13028930	8.75e-09	2.92e-07	0.386709
cg22376706	8.76e-09	2.93e-07	0.415894
cg08833778	8.77e-09	2.93e-07	0.351674
cg07276621	8.78e-09	2.93e-07	0.334789
cg12730771	8.79e-09	2.93e-07	0.358734
cg17450733	8.79e-09	2.94e-07	0.431386
cg20310894	8.8e-09	2.94e-07	0.397036
cg12021814	8.8e-09	2.94e-07	0.35187
cg08550785	8.81e-09	2.94e-07	0.313936
cg04350913	8.81e-09	2.94e-07	0.374304
cg01571735	8.83e-09	2.95e-07	0.359083
cg24775496	8.83e-09	2.95e-07	0.374599
cg07327325	8.84e-09	2.95e-07	0.429055
cg07430472	8.85e-09	2.96e-07	0.385077
cg26128192	8.86e-09	2.96e-07	0.433099
cg24902920	8.92e-09	2.98e-07	0.320943
cg11364273	8.92e-09	2.98e-07	0.318403
cg01248745	8.95e-09	2.99e-07	0.395012
cg08125031	8.95e-09	2.99e-07	0.251993
cg04282138	8.96e-09	2.99e-07	0.395974
cg00910518	8.96e-09	2.99e-07	0.260989
cg06085994	8.97e-09	2.99e-07	0.404802
cg25116709	8.98e-09	3e-07	0.432385
cg23300732	8.99e-09	3e-07	0.418212
cg00577969	9e-09	3e-07	0.233859
cg24236409	9.03e-09	3.01e-07	0.384556
cg19717595	9.03e-09	3.01e-07	0.394614
cg26983469	9.05e-09	3.02e-07	0.367601
cg06242102	9.06e-09	3.02e-07	0.228127
cg06872136	9.06e-09	3.02e-07	0.357719
cg25930780	9.1e-09	3.03e-07	0.391617
cg27304225	9.11e-09	3.04e-07	0.413876
cg03882242	9.11e-09	3.04e-07	0.414551
cg02851062	9.12e-09	3.04e-07	0.42736
cg00883565	9.13e-09	3.04e-07	0.357389
cg03140968	9.14e-09	3.05e-07	0.434658
cg08732526	9.14e-09	3.05e-07	0.411096
cg17213402	9.16e-09	3.05e-07	0.415746
cg05272349	9.16e-09	3.05e-07	0.446593
cg22689366	9.18e-09	3.06e-07	0.291288
cg23757446	9.18e-09	3.06e-07	0.388881
cg22640233	9.19e-09	3.06e-07	0.369048
cg14307443	9.21e-09	3.07e-07	0.388073
cg05447008	9.21e-09	3.07e-07	0.416795
cg03015790	9.22e-09	3.07e-07	0.394296
cg22040469	9.24e-09	3.08e-07	0.438365
cg09404429	9.25e-09	3.08e-07	0.390301
cg05527869	9.26e-09	3.08e-07	0.417836
cg00020052	9.27e-09	3.09e-07	0.410657
cg13537544	9.36e-09	3.12e-07	0.324943
cg22062984	9.38e-09	3.12e-07	0.406415
cg21682118	9.39e-09	3.12e-07	0.403383
cg07640747	9.39e-09	3.12e-07	0.42947
cg08331313	9.4e-09	3.13e-07	0.378257
cg06691218	9.41e-09	3.13e-07	0.406276
cg13067553	9.41e-09	3.13e-07	0.345001
cg06593715	9.43e-09	3.14e-07	0.403884
cg06067842	9.43e-09	3.14e-07	0.422748
cg26918756	9.44e-09	3.14e-07	0.372987
cg08915632	9.44e-09	3.14e-07	0.347255
cg26708559	9.47e-09	3.15e-07	0.457686
cg04275027	9.5e-09	3.16e-07	0.402955
cg05037662	9.5e-09	3.16e-07	0.345382
cg21865533	9.5e-09	3.16e-07	0.413995
cg13699414	9.5e-09	3.16e-07	0.387963
cg15174552	9.52e-09	3.17e-07	0.373368
cg00135416	9.53e-09	3.17e-07	0.340145
cg14611399	9.53e-09	3.17e-07	0.398186
cg19675142	9.56e-09	3.18e-07	0.374962
cg06510074	9.58e-09	3.19e-07	0.376029
cg04438558	9.59e-09	3.19e-07	0.451975
cg24605304	9.61e-09	3.19e-07	0.403496
cg22521269	9.63e-09	3.2e-07	0.424146
cg14598338	9.68e-09	3.22e-07	0.414058
cg26877715	9.68e-09	3.22e-07	0.404124
cg11100386	9.7e-09	3.22e-07	0.387341
cg00240732	9.71e-09	3.23e-07	0.42904
cg05417162	9.73e-09	3.23e-07	0.355038
cg04737916	9.73e-09	3.23e-07	0.422196
cg11877129	9.75e-09	3.24e-07	0.364166
cg21101743	9.79e-09	3.25e-07	0.409146
cg25010500	9.81e-09	3.26e-07	0.418451
cg16616467	9.83e-09	3.26e-07	0.362379
cg06269753	9.85e-09	3.27e-07	0.322063
cg21735374	9.85e-09	3.27e-07	0.390012
cg22481263	9.88e-09	3.28e-07	0.394312
cg16853982	9.97e-09	3.31e-07	0.371323
cg17955729	9.97e-09	3.31e-07	0.356099
cg19005281	9.97e-09	3.31e-07	0.378039
cg11540007	9.98e-09	3.31e-07	0.215043
cg00655307	9.98e-09	3.31e-07	0.338869
cg22686881	9.99e-09	3.31e-07	0.439258
cg00595030	9.99e-09	3.31e-07	0.363671
cg24305584	9.99e-09	3.31e-07	0.319627
cg16823535	1e-08	3.32e-07	0.310825
cg23713079	1e-08	3.32e-07	0.39512
cg07516956	1e-08	3.32e-07	0.361089
cg07838603	1e-08	3.32e-07	0.419196
cg10470489	1.01e-08	3.33e-07	0.319052
cg07972135	1.01e-08	3.34e-07	0.430707
cg23802419	1.01e-08	3.34e-07	0.373806
cg04557357	1.01e-08	3.35e-07	0.358602
cg26004771	1.01e-08	3.36e-07	0.328133
cg00997604	1.01e-08	3.36e-07	0.407781
cg00338702	1.01e-08	3.36e-07	0.361594
cg21117210	1.02e-08	3.37e-07	0.329042
cg23248150	1.02e-08	3.37e-07	0.357698
cg09860092	1.02e-08	3.38e-07	0.258113
cg02485092	1.02e-08	3.38e-07	0.417628
cg03966785	1.02e-08	3.38e-07	0.407737
cg26365690	1.02e-08	3.38e-07	0.319742
cg27074174	1.02e-08	3.39e-07	0.414735
cg26503653	1.02e-08	3.39e-07	0.388547
cg02917246	1.02e-08	3.39e-07	0.391694
cg04872541	1.03e-08	3.4e-07	0.392197
cg17548844	1.03e-08	3.4e-07	0.369751
cg24216220	1.03e-08	3.4e-07	0.412211
cg01666793	1.03e-08	3.41e-07	0.403485
cg03508786	1.03e-08	3.41e-07	0.412176
cg02503824	1.03e-08	3.42e-07	0.43452
cg06884262	1.04e-08	3.43e-07	0.312806
cg06708937	1.04e-08	3.43e-07	0.411863
cg22396147	1.04e-08	3.43e-07	0.42524
cg12317414	1.04e-08	3.44e-07	0.405559
cg02630233	1.04e-08	3.44e-07	0.220545
cg07242860	1.04e-08	3.45e-07	0.383513
cg13885201	1.04e-08	3.45e-07	0.379787
cg02728629	1.04e-08	3.46e-07	0.394583
cg11612786	1.05e-08	3.46e-07	0.429828
cg26917367	1.05e-08	3.47e-07	0.349366
cg25339073	1.05e-08	3.47e-07	0.368768
cg09255586	1.05e-08	3.47e-07	0.370232
cg01386424	1.05e-08	3.47e-07	0.387181
cg17288142	1.05e-08	3.47e-07	0.430094
cg19603744	1.05e-08	3.48e-07	0.385797
cg26851782	1.05e-08	3.48e-07	0.359787
cg24030449	1.05e-08	3.48e-07	0.358183
cg23058177	1.05e-08	3.49e-07	0.41723
cg08507422	1.06e-08	3.49e-07	0.426055
cg27442308	1.06e-08	3.49e-07	0.38866
cg21197216	1.06e-08	3.5e-07	0.389471
cg24155871	1.06e-08	3.5e-07	0.402461
cg19414598	1.06e-08	3.51e-07	0.263489
cg04910591	1.06e-08	3.51e-07	0.386885
cg03635300	1.07e-08	3.53e-07	0.339059
cg05016408	1.08e-08	3.55e-07	0.39827
cg11321433	1.08e-08	3.56e-07	0.426517
cg27169020	1.08e-08	3.56e-07	0.346501
cg15564267	1.08e-08	3.56e-07	0.435722
cg13060157	1.08e-08	3.57e-07	0.416385
cg16072688	1.08e-08	3.57e-07	0.448711
cg15794873	1.08e-08	3.57e-07	0.279452
cg23527621	1.08e-08	3.57e-07	0.297309
cg02881570	1.08e-08	3.58e-07	0.397278
cg00474328	1.09e-08	3.59e-07	0.254847
cg14777772	1.09e-08	3.59e-07	0.418838
cg24027669	1.09e-08	3.59e-07	0.408815
cg26005761	1.09e-08	3.6e-07	0.384139
cg24428325	1.09e-08	3.61e-07	0.424189
cg00097357	1.09e-08	3.61e-07	0.403746
cg19793376	1.1e-08	3.62e-07	0.428329
cg27420922	1.1e-08	3.62e-07	0.390058
cg14430542	1.1e-08	3.62e-07	0.240575
cg09652086	1.1e-08	3.62e-07	0.44401
cg14298680	1.1e-08	3.63e-07	0.403532
cg03779241	1.1e-08	3.64e-07	0.422241
cg15870818	1.1e-08	3.64e-07	0.458488
cg12283398	1.11e-08	3.65e-07	0.278528
cg26618441	1.11e-08	3.65e-07	0.423912
cg03873322	1.11e-08	3.66e-07	0.41455
cg10492953	1.11e-08	3.66e-07	0.300277
cg23861420	1.11e-08	3.68e-07	0.409909
cg05301188	1.11e-08	3.68e-07	0.320076
cg02606423	1.12e-08	3.68e-07	0.342224
cg14159336	1.12e-08	3.68e-07	0.408558
cg26502666	1.12e-08	3.68e-07	0.365358
cg18007463	1.12e-08	3.69e-07	0.343884
cg03469054	1.12e-08	3.69e-07	0.380469
cg06535308	1.12e-08	3.7e-07	0.418789
cg16166160	1.12e-08	3.7e-07	0.36448
cg06581175	1.12e-08	3.7e-07	0.305401
cg00659495	1.12e-08	3.7e-07	0.350739
cg06143897	1.12e-08	3.7e-07	0.36219
cg00585558	1.12e-08	3.7e-07	0.394512
cg10048349	1.13e-08	3.71e-07	0.402709
cg02401556	1.13e-08	3.72e-07	0.404551
cg04603391	1.13e-08	3.72e-07	0.391212
cg17514558	1.13e-08	3.72e-07	0.39281
cg01630690	1.13e-08	3.73e-07	0.415858
cg06757585	1.13e-08	3.73e-07	0.412853
cg16305333	1.13e-08	3.73e-07	0.419839
cg18074184	1.14e-08	3.75e-07	0.396704
cg22711676	1.14e-08	3.75e-07	0.399285
cg26022073	1.14e-08	3.75e-07	0.430212
cg21899596	1.14e-08	3.76e-07	0.401686
cg04678950	1.14e-08	3.76e-07	0.448357
cg25642184	1.14e-08	3.76e-07	0.320765
cg01857475	1.15e-08	3.79e-07	0.437019
cg08152546	1.15e-08	3.79e-07	0.385675
cg27179533	1.15e-08	3.8e-07	0.387955
cg13042926	1.15e-08	3.8e-07	0.389573
cg19727801	1.16e-08	3.8e-07	0.412438
cg19265480	1.16e-08	3.81e-07	0.437878
cg13080716	1.16e-08	3.82e-07	0.312285
cg26612735	1.16e-08	3.82e-07	0.419863
cg06498267	1.16e-08	3.82e-07	0.407719
cg22325703	1.16e-08	3.83e-07	0.427217
cg25819441	1.17e-08	3.83e-07	0.430617
cg25978208	1.17e-08	3.84e-07	0.39623
cg08605326	1.17e-08	3.84e-07	0.395684
cg18182111	1.17e-08	3.84e-07	0.340871
cg00366850	1.17e-08	3.85e-07	0.258504
cg26178272	1.17e-08	3.85e-07	0.404441
cg02563137	1.17e-08	3.85e-07	0.427754
cg08809260	1.17e-08	3.85e-07	0.180926
cg14215472	1.17e-08	3.86e-07	0.396776
cg09483270	1.18e-08	3.86e-07	0.343685
cg27661315	1.18e-08	3.86e-07	0.306775
cg20374595	1.18e-08	3.87e-07	0.367998
cg20584905	1.18e-08	3.87e-07	0.350158
cg00321480	1.19e-08	3.9e-07	0.430017
cg26890354	1.19e-08	3.9e-07	0.335182
cg27076669	1.19e-08	3.91e-07	0.400142
cg18562243	1.19e-08	3.92e-07	0.435614
cg00849692	1.19e-08	3.92e-07	0.36305
cg02320501	1.19e-08	3.92e-07	0.325205
cg17987112	1.2e-08	3.93e-07	0.422821
cg02419920	1.2e-08	3.94e-07	0.418257
cg20242280	1.2e-08	3.94e-07	0.418178
cg02293437	1.2e-08	3.94e-07	0.358192
cg22399790	1.2e-08	3.95e-07	0.403621
cg06609310	1.21e-08	3.96e-07	0.350448
cg27209741	1.21e-08	3.96e-07	0.324595
cg08101264	1.21e-08	3.97e-07	0.26374
cg05990544	1.21e-08	3.97e-07	0.431729
cg09134593	1.21e-08	3.98e-07	0.352261
cg13271951	1.21e-08	3.98e-07	0.337403
cg13435649	1.21e-08	3.98e-07	0.403519
cg03365437	1.21e-08	3.98e-07	0.370841
cg27081103	1.22e-08	3.99e-07	0.417229
cg03493300	1.22e-08	4.01e-07	0.259675
cg01432620	1.22e-08	4.01e-07	0.340253
cg00473134	1.22e-08	4.02e-07	0.375317
cg11907797	1.23e-08	4.02e-07	0.437938
cg00846021	1.23e-08	4.03e-07	0.376069
cg11453343	1.23e-08	4.04e-07	0.402723
cg06008912	1.23e-08	4.04e-07	0.414628
cg21052164	1.24e-08	4.05e-07	0.385826
cg01423394	1.24e-08	4.05e-07	0.353648
cg13026754	1.24e-08	4.06e-07	0.308831
cg12869912	1.24e-08	4.06e-07	0.42158
cg13891539	1.24e-08	4.07e-07	0.394716
cg16864658	1.24e-08	4.07e-07	0.413422
cg24714497	1.24e-08	4.07e-07	0.367874
cg27362525	1.24e-08	4.07e-07	0.516252
cg09469566	1.24e-08	4.07e-07	0.305329
cg08528231	1.25e-08	4.08e-07	0.43469
cg04400072	1.25e-08	4.08e-07	0.409058
cg03844894	1.25e-08	4.08e-07	0.405107
cg06008926	1.25e-08	4.08e-07	0.428688
cg26649752	1.25e-08	4.09e-07	0.403194
cg22752052	1.25e-08	4.11e-07	0.397477
cg03832162	1.25e-08	4.11e-07	0.267077
cg17346952	1.26e-08	4.12e-07	0.282228
cg16800165	1.26e-08	4.12e-07	0.405225
cg03995857	1.26e-08	4.12e-07	0.369709
cg18676790	1.26e-08	4.14e-07	0.362169
cg13078140	1.26e-08	4.14e-07	0.266609
cg04379738	1.26e-08	4.14e-07	0.390744
cg02531479	1.27e-08	4.14e-07	0.375675
cg00580978	1.27e-08	4.14e-07	0.39077
cg08739651	1.27e-08	4.15e-07	0.442288
cg23791672	1.27e-08	4.15e-07	0.464685
cg18409730	1.27e-08	4.15e-07	0.418216
cg05659097	1.27e-08	4.17e-07	0.421377
cg19908485	1.28e-08	4.19e-07	0.525478
cg24664689	1.28e-08	4.2e-07	0.408452
cg24170248	1.28e-08	4.2e-07	0.383562
cg04332534	1.29e-08	4.21e-07	0.326725
cg04692454	1.29e-08	4.21e-07	0.304075
cg02497758	1.29e-08	4.21e-07	0.402101
cg08867413	1.29e-08	4.22e-07	0.447091
cg04151012	1.29e-08	4.22e-07	0.386935
cg12751521	1.29e-08	4.22e-07	0.277688
cg22878622	1.29e-08	4.22e-07	0.401658
cg21413325	1.29e-08	4.22e-07	0.435447
cg09263325	1.29e-08	4.23e-07	0.403511
cg22869030	1.3e-08	4.23e-07	0.339758
cg00287322	1.3e-08	4.24e-07	0.399051
cg18784435	1.3e-08	4.24e-07	0.448394
cg09169335	1.3e-08	4.24e-07	0.429113
cg12856183	1.3e-08	4.25e-07	0.375312
cg09146263	1.3e-08	4.25e-07	0.423736
cg05873889	1.3e-08	4.26e-07	0.398954
cg22885891	1.3e-08	4.26e-07	0.21452
cg09356672	1.31e-08	4.27e-07	0.314299
cg04052235	1.31e-08	4.28e-07	0.387675
cg02449354	1.31e-08	4.28e-07	0.362053
cg11724882	1.31e-08	4.28e-07	0.41752
cg24394631	1.31e-08	4.28e-07	0.351814
cg24813038	1.31e-08	4.29e-07	0.267568
cg26155939	1.32e-08	4.3e-07	0.360141
cg23035024	1.32e-08	4.3e-07	0.375214
cg15137566	1.32e-08	4.31e-07	0.420798
cg19851594	1.32e-08	4.32e-07	0.417992
cg11787288	1.33e-08	4.34e-07	0.358842
cg23996617	1.34e-08	4.36e-07	0.445575
cg13484553	1.34e-08	4.37e-07	0.321258
cg04919563	1.34e-08	4.37e-07	0.319303
cg04217778	1.34e-08	4.37e-07	0.377896
cg17389519	1.34e-08	4.38e-07	0.430505
cg16467262	1.35e-08	4.39e-07	0.3942
cg23913995	1.35e-08	4.4e-07	0.376829
cg02107879	1.35e-08	4.4e-07	0.433399
cg25422895	1.35e-08	4.4e-07	0.348988
cg11554266	1.35e-08	4.42e-07	0.406081
cg11354629	1.36e-08	4.42e-07	0.388023
cg02069715	1.36e-08	4.43e-07	0.412513
cg17331296	1.36e-08	4.43e-07	0.382021
cg24381682	1.36e-08	4.43e-07	0.409137
cg07025583	1.36e-08	4.44e-07	0.219836
cg17929068	1.36e-08	4.44e-07	0.432858
cg10791926	1.36e-08	4.44e-07	0.40453
cg04822518	1.36e-08	4.44e-07	0.398436
cg23633543	1.37e-08	4.45e-07	0.39434
cg21283867	1.37e-08	4.46e-07	0.345328
cg26289436	1.37e-08	4.46e-07	0.366938
cg22920700	1.37e-08	4.47e-07	0.289919
cg20429250	1.37e-08	4.47e-07	0.40634
cg14355134	1.37e-08	4.48e-07	0.403439
cg06900404	1.38e-08	4.48e-07	0.344081
cg01193064	1.38e-08	4.48e-07	0.396181
cg17722884	1.38e-08	4.48e-07	0.45049
cg16680438	1.38e-08	4.49e-07	0.385236
cg16043357	1.38e-08	4.49e-07	0.373912
cg02168584	1.38e-08	4.49e-07	0.343185
cg04422562	1.38e-08	4.49e-07	0.401796
cg10835584	1.38e-08	4.5e-07	0.32845
cg24717325	1.38e-08	4.5e-07	0.42446
cg10584587	1.38e-08	4.5e-07	0.29824
cg12598803	1.39e-08	4.51e-07	0.422732
cg26997880	1.39e-08	4.51e-07	0.32951
cg21820656	1.39e-08	4.51e-07	0.371734
cg16195569	1.39e-08	4.53e-07	0.306835
cg10289080	1.39e-08	4.53e-07	0.405162
cg09243445	1.39e-08	4.53e-07	0.349848
cg12556555	1.4e-08	4.54e-07	0.254314
cg03848675	1.4e-08	4.54e-07	0.379688
cg18396987	1.4e-08	4.54e-07	0.412965
cg07903677	1.4e-08	4.54e-07	0.413758
cg04726439	1.4e-08	4.55e-07	0.389491
cg19280968	1.4e-08	4.55e-07	0.287398
cg24205633	1.4e-08	4.55e-07	0.274207
cg16042149	1.4e-08	4.55e-07	0.298402
cg14590206	1.4e-08	4.56e-07	0.404239
cg08516222	1.4e-08	4.56e-07	0.407276
cg13711950	1.4e-08	4.56e-07	0.335545
cg13337064	1.4e-08	4.56e-07	0.404857
cg27111463	1.41e-08	4.57e-07	0.354609
cg00397986	1.41e-08	4.58e-07	0.424066
cg22176324	1.41e-08	4.58e-07	0.101985
cg22495480	1.41e-08	4.58e-07	0.407873
cg13895765	1.41e-08	4.59e-07	0.381999
cg14047667	1.43e-08	4.63e-07	0.361334
cg05452524	1.43e-08	4.64e-07	0.343098
cg18886245	1.43e-08	4.65e-07	0.383875
cg23452289	1.43e-08	4.65e-07	0.244415
cg06100854	1.44e-08	4.67e-07	0.361163
cg18836366	1.44e-08	4.67e-07	0.398917
cg24748191	1.44e-08	4.68e-07	0.399076
cg07279955	1.44e-08	4.69e-07	0.357894
cg22472290	1.44e-08	4.69e-07	0.325104
cg04902302	1.45e-08	4.71e-07	0.38535
cg09734791	1.45e-08	4.71e-07	0.390401
cg01122251	1.45e-08	4.71e-07	0.373673
cg08344360	1.45e-08	4.71e-07	0.356086
cg20656587	1.45e-08	4.72e-07	0.379459
cg01807407	1.45e-08	4.72e-07	0.3945
cg15055817	1.46e-08	4.72e-07	0.409063
cg01273232	1.46e-08	4.72e-07	0.402644
cg06890747	1.46e-08	4.74e-07	0.39417
cg18606375	1.46e-08	4.74e-07	0.419211
cg26989374	1.46e-08	4.75e-07	0.414822
cg08454455	1.46e-08	4.75e-07	0.411602
cg04899175	1.46e-08	4.75e-07	0.449221
cg18349138	1.47e-08	4.75e-07	0.344338
cg11265941	1.47e-08	4.76e-07	0.438921
cg26951440	1.47e-08	4.76e-07	0.392281
cg09284066	1.47e-08	4.76e-07	0.37088
cg00009292	1.47e-08	4.76e-07	0.407403
cg02372786	1.47e-08	4.76e-07	0.311445
cg15575433	1.47e-08	4.77e-07	0.290358
cg26337559	1.48e-08	4.78e-07	-0.434054
cg08776832	1.48e-08	4.79e-07	0.349535
cg08548089	1.48e-08	4.79e-07	0.451449
cg16524928	1.48e-08	4.79e-07	0.381736
cg08592707	1.48e-08	4.79e-07	0.292564
cg02317400	1.48e-08	4.8e-07	0.424604
cg26434048	1.48e-08	4.8e-07	0.432706
cg08644023	1.48e-08	4.8e-07	0.391759
cg02994349	1.49e-08	4.82e-07	0.352462
cg03244411	1.49e-08	4.83e-07	0.406904
cg11831043	1.49e-08	4.83e-07	0.405069
cg20422505	1.49e-08	4.84e-07	0.386088
cg03313705	1.49e-08	4.84e-07	0.387268
cg00901675	1.5e-08	4.86e-07	0.429497
cg20529344	1.5e-08	4.87e-07	0.388991
cg15232894	1.51e-08	4.88e-07	0.417135
cg02990291	1.51e-08	4.88e-07	0.353355
cg13251484	1.51e-08	4.88e-07	0.414188
cg03562414	1.51e-08	4.89e-07	0.40795
cg00088130	1.52e-08	4.91e-07	0.420771
cg09214412	1.52e-08	4.91e-07	0.217475
cg14212206	1.52e-08	4.91e-07	0.376116
cg14888916	1.52e-08	4.92e-07	0.362404
cg10824810	1.52e-08	4.93e-07	0.189551
cg04918696	1.53e-08	4.94e-07	0.335705
cg13924715	1.53e-08	4.94e-07	0.340972
cg00445518	1.53e-08	4.95e-07	0.343826
cg23494140	1.53e-08	4.95e-07	0.346343
cg16839353	1.53e-08	4.95e-07	0.419976
cg07684169	1.53e-08	4.97e-07	0.392137
cg11538128	1.53e-08	4.97e-07	0.423122
cg07428004	1.54e-08	4.97e-07	0.417535
cg21716693	1.54e-08	4.97e-07	0.370573
cg25570913	1.54e-08	4.99e-07	0.386776
cg24393673	1.55e-08	5e-07	0.397077
cg05511196	1.55e-08	5e-07	0.392379
cg10039188	1.55e-08	5.01e-07	0.321361
cg02543772	1.55e-08	5.01e-07	0.378352
cg03289872	1.55e-08	5.01e-07	0.395276
cg10848792	1.55e-08	5.01e-07	0.290828
cg13700897	1.55e-08	5.01e-07	0.389323
cg07080358	1.56e-08	5.03e-07	0.42493
cg22273925	1.56e-08	5.04e-07	0.401208
cg02181639	1.56e-08	5.04e-07	0.390555
cg24039631	1.57e-08	5.06e-07	0.379339
cg09435415	1.57e-08	5.06e-07	0.349704
cg21148404	1.57e-08	5.08e-07	0.3922
cg12388309	1.57e-08	5.08e-07	0.354157
cg25434223	1.57e-08	5.08e-07	0.430334
cg17094171	1.57e-08	5.09e-07	0.419634
cg20947377	1.58e-08	5.1e-07	0.379179
cg14428048	1.58e-08	5.11e-07	0.416367
cg23971110	1.59e-08	5.13e-07	0.391655
cg24312283	1.59e-08	5.13e-07	0.404562
cg22254983	1.6e-08	5.15e-07	0.423234
cg27423510	1.6e-08	5.16e-07	0.376599
cg04895616	1.6e-08	5.16e-07	0.414038
cg07568194	1.6e-08	5.17e-07	0.369185
cg06198892	1.6e-08	5.17e-07	0.419002
cg22663372	1.6e-08	5.17e-07	0.386219
cg16695890	1.6e-08	5.17e-07	0.356561
cg13031251	1.6e-08	5.18e-07	0.374889
cg26408364	1.61e-08	5.18e-07	0.235564
cg04411541	1.61e-08	5.18e-07	0.420328
cg17118836	1.61e-08	5.18e-07	0.339129
cg12976081	1.61e-08	5.19e-07	0.379196
cg22473637	1.61e-08	5.19e-07	0.36601
cg18720698	1.61e-08	5.19e-07	0.403506
cg16566171	1.61e-08	5.19e-07	0.439246
cg22705386	1.61e-08	5.19e-07	0.434881
cg07098752	1.61e-08	5.2e-07	0.408457
cg04553707	1.61e-08	5.21e-07	0.415743
cg02829680	1.62e-08	5.21e-07	0.379591
cg03593578	1.62e-08	5.23e-07	0.376838
cg11573679	1.63e-08	5.25e-07	0.430279
cg12351587	1.63e-08	5.25e-07	0.428097
cg20552747	1.63e-08	5.26e-07	0.408437
cg18016181	1.63e-08	5.27e-07	0.375143
cg26802291	1.64e-08	5.27e-07	0.420449
cg14434149	1.64e-08	5.28e-07	0.380884
cg03024587	1.64e-08	5.29e-07	0.435867
cg24310711	1.64e-08	5.29e-07	0.32015
cg17270887	1.64e-08	5.29e-07	0.363923
cg22934295	1.65e-08	5.31e-07	0.396727
cg01353448	1.65e-08	5.31e-07	0.396532
cg14459130	1.65e-08	5.31e-07	0.371935
cg02705837	1.65e-08	5.32e-07	0.428782
cg24306585	1.66e-08	5.33e-07	0.395293
cg15219145	1.66e-08	5.34e-07	0.361089
cg14777768	1.66e-08	5.34e-07	0.298042
cg00707317	1.66e-08	5.34e-07	0.342819
cg22929859	1.67e-08	5.37e-07	0.459723
cg21664504	1.67e-08	5.37e-07	0.406478
cg24524308	1.68e-08	5.41e-07	0.441752
cg22538054	1.68e-08	5.41e-07	0.40118
cg22347322	1.68e-08	5.42e-07	0.415706
cg27213352	1.68e-08	5.42e-07	0.414426
cg26870126	1.69e-08	5.43e-07	0.405406
cg25163476	1.69e-08	5.44e-07	0.393455
cg14991984	1.69e-08	5.44e-07	0.442797
cg10359230	1.69e-08	5.45e-07	0.400639
cg07592361	1.7e-08	5.46e-07	0.334308
cg04529370	1.7e-08	5.46e-07	0.362438
cg05857060	1.7e-08	5.46e-07	0.234548
cg03692651	1.7e-08	5.46e-07	0.415148
cg18172881	1.7e-08	5.48e-07	0.386371
cg02919936	1.71e-08	5.49e-07	0.352107
cg22159514	1.71e-08	5.5e-07	0.38871
cg07333350	1.71e-08	5.5e-07	0.343631
cg00247571	1.71e-08	5.5e-07	0.382975
cg01514415	1.71e-08	5.51e-07	0.379535
cg00474746	1.72e-08	5.52e-07	0.345307
cg17110586	1.72e-08	5.53e-07	0.221673
cg17821321	1.73e-08	5.55e-07	0.405402
cg12766736	1.73e-08	5.56e-07	0.393404
cg23010048	1.73e-08	5.57e-07	0.390699
cg19811337	1.73e-08	5.57e-07	0.241618
cg10022526	1.73e-08	5.57e-07	0.276677
cg20531550	1.73e-08	5.57e-07	0.27567
cg17189639	1.74e-08	5.61e-07	0.30991
cg19993589	1.75e-08	5.62e-07	0.389874
cg15637465	1.75e-08	5.62e-07	0.424757
cg12227172	1.75e-08	5.63e-07	0.376038
cg03274989	1.75e-08	5.63e-07	0.327853
cg22167515	1.76e-08	5.64e-07	0.30682
cg22078710	1.76e-08	5.65e-07	0.354538
cg14288235	1.76e-08	5.65e-07	0.396697
cg12621514	1.76e-08	5.66e-07	0.359401
cg24530480	1.76e-08	5.66e-07	0.397681
cg02126753	1.77e-08	5.67e-07	0.37463
cg22352818	1.77e-08	5.68e-07	0.35504
cg26391277	1.78e-08	5.7e-07	0.383241
cg03123289	1.78e-08	5.71e-07	0.345683
cg25622481	1.78e-08	5.71e-07	0.331712
cg17030173	1.78e-08	5.71e-07	0.39591
cg04006323	1.79e-08	5.74e-07	0.393553
cg02251742	1.79e-08	5.75e-07	0.399704
cg08204023	1.79e-08	5.75e-07	0.381249
cg26856475	1.79e-08	5.76e-07	0.443118
cg19737970	1.8e-08	5.76e-07	0.438274
cg21521518	1.8e-08	5.77e-07	0.373367
cg14931230	1.8e-08	5.79e-07	0.373689
cg11866396	1.81e-08	5.8e-07	0.415102
cg21580846	1.81e-08	5.8e-07	0.253446
cg24994504	1.81e-08	5.8e-07	0.404799
cg12796383	1.81e-08	5.8e-07	0.234159
cg04836221	1.81e-08	5.81e-07	0.36157
cg04377061	1.81e-08	5.82e-07	-0.426525
cg24614671	1.82e-08	5.83e-07	0.385413
cg11273947	1.83e-08	5.86e-07	0.351059
cg20599066	1.83e-08	5.86e-07	0.425756
cg04663870	1.83e-08	5.86e-07	0.415484
cg02081266	1.83e-08	5.86e-07	0.11414
cg07231479	1.83e-08	5.86e-07	0.448107
cg11473876	1.83e-08	5.86e-07	0.355196
cg00532802	1.83e-08	5.87e-07	0.368023
cg19014858	1.83e-08	5.88e-07	0.354244
cg04622601	1.84e-08	5.88e-07	0.351899
cg13389502	1.84e-08	5.88e-07	0.413108
cg04001014	1.84e-08	5.88e-07	0.325856
cg11071231	1.84e-08	5.89e-07	0.411119
cg04986579	1.84e-08	5.9e-07	0.418657
cg08504662	1.84e-08	5.9e-07	0.457756
cg11177404	1.84e-08	5.9e-07	0.337206
cg06622953	1.84e-08	5.9e-07	0.381239
cg27391649	1.84e-08	5.9e-07	0.422787
cg12821804	1.85e-08	5.92e-07	0.393205
cg02893453	1.85e-08	5.93e-07	0.385895
cg17581065	1.86e-08	5.94e-07	0.320825
cg24150153	1.86e-08	5.95e-07	0.369342
cg16799273	1.87e-08	5.98e-07	0.325469
cg22455914	1.87e-08	5.98e-07	0.394413
cg09924165	1.88e-08	6.01e-07	0.335283
cg24638131	1.88e-08	6.01e-07	0.413049
cg17485021	1.88e-08	6.01e-07	0.435884
cg27093871	1.88e-08	6.03e-07	-0.385963
cg05969808	1.89e-08	6.04e-07	0.436759
cg20547407	1.89e-08	6.04e-07	0.386073
cg13951074	1.89e-08	6.05e-07	0.366628
cg01758512	1.89e-08	6.05e-07	0.385861
cg04215213	1.89e-08	6.05e-07	0.413507
cg24600706	1.89e-08	6.06e-07	0.376771
cg10981651	1.9e-08	6.07e-07	0.379727
cg13777292	1.9e-08	6.07e-07	0.363524
cg09009380	1.9e-08	6.08e-07	0.319759
cg18690729	1.9e-08	6.09e-07	0.31306
cg15204861	1.91e-08	6.11e-07	0.345196
cg18694418	1.92e-08	6.12e-07	0.2362
cg07051728	1.92e-08	6.13e-07	0.255231
cg18736141	1.92e-08	6.13e-07	0.379279
cg09997676	1.92e-08	6.14e-07	0.338232
cg25810247	1.92e-08	6.14e-07	0.451387
cg01695225	1.93e-08	6.16e-07	0.375122
cg27103296	1.93e-08	6.16e-07	0.394367
cg15492064	1.93e-08	6.16e-07	0.307034
cg10899293	1.94e-08	6.19e-07	0.41018
cg02002551	1.94e-08	6.2e-07	0.421348
cg14383828	1.95e-08	6.22e-07	0.359353
cg05618934	1.95e-08	6.22e-07	0.35101
cg24249778	1.95e-08	6.23e-07	0.405903
cg16294013	1.96e-08	6.25e-07	0.389662
cg18389933	1.96e-08	6.25e-07	0.36735
cg04798016	1.96e-08	6.25e-07	0.204408
cg16107528	1.96e-08	6.26e-07	0.384329
cg04747634	1.96e-08	6.27e-07	0.403955
cg12271981	1.96e-08	6.27e-07	0.395029
cg07184658	1.96e-08	6.27e-07	0.22723
cg24624406	1.97e-08	6.27e-07	0.370947
cg14823851	1.97e-08	6.28e-07	0.325185
cg07451080	1.97e-08	6.28e-07	0.229171
cg22757399	1.97e-08	6.3e-07	0.371431
cg09639220	1.97e-08	6.3e-07	0.426937
cg18315638	1.98e-08	6.31e-07	0.404444
cg05679108	1.98e-08	6.31e-07	0.410938
cg22353329	1.98e-08	6.31e-07	0.25934
cg02719154	1.98e-08	6.31e-07	0.490711
cg11242303	1.98e-08	6.31e-07	0.435112
cg17379886	1.98e-08	6.31e-07	0.355853
cg02476510	1.98e-08	6.31e-07	0.423515
cg23410483	1.98e-08	6.31e-07	0.425224
cg25104437	1.98e-08	6.31e-07	0.418444
cg14609025	1.98e-08	6.31e-07	0.441114
cg12562967	1.98e-08	6.32e-07	0.423389
cg09260441	1.98e-08	6.33e-07	0.380999
cg06782697	1.99e-08	6.34e-07	0.393227
cg03107235	1.99e-08	6.35e-07	0.402682
cg00048759	2e-08	6.37e-07	0.334269
cg12454814	2e-08	6.38e-07	0.342788
cg22865470	2.01e-08	6.4e-07	0.414624
cg08917299	2.01e-08	6.41e-07	0.405456
cg16658931	2.01e-08	6.41e-07	0.380042
cg01045612	2.02e-08	6.42e-07	0.381395
cg00721315	2.02e-08	6.43e-07	0.399639
cg11179621	2.02e-08	6.43e-07	0.357186
cg06368618	2.02e-08	6.44e-07	0.41018
cg13577628	2.03e-08	6.45e-07	0.440102
cg15707093	2.03e-08	6.45e-07	0.400019
cg08578136	2.03e-08	6.46e-07	0.337947
cg01905210	2.03e-08	6.46e-07	0.280142
cg02521641	2.03e-08	6.47e-07	0.288787
cg24440088	2.03e-08	6.47e-07	0.361011
cg12298688	2.03e-08	6.48e-07	0.399576
cg09294156	2.04e-08	6.49e-07	0.425373
cg17838545	2.05e-08	6.51e-07	0.381149
cg11453712	2.05e-08	6.52e-07	0.195134
cg03170056	2.05e-08	6.52e-07	0.393291
cg10959651	2.05e-08	6.53e-07	-0.427375
cg02126031	2.06e-08	6.54e-07	0.413229
cg16563171	2.07e-08	6.6e-07	0.369975
cg03020554	2.07e-08	6.6e-07	0.332581
cg12962078	2.08e-08	6.62e-07	0.345963
cg18237607	2.08e-08	6.62e-07	0.399088
cg27532732	2.09e-08	6.66e-07	0.404766
cg18912484	2.09e-08	6.66e-07	0.358383
cg02377941	2.1e-08	6.67e-07	0.288422
cg21168489	2.1e-08	6.68e-07	0.412227
cg22871908	2.1e-08	6.68e-07	0.360445
cg24530250	2.11e-08	6.7e-07	0.416487
cg23413104	2.11e-08	6.71e-07	0.360356
cg15309421	2.11e-08	6.71e-07	0.364376
cg25254825	2.11e-08	6.72e-07	0.316277
cg16002818	2.12e-08	6.75e-07	0.376558
cg01059913	2.12e-08	6.75e-07	0.377128
cg27346037	2.13e-08	6.76e-07	0.349269
cg02841651	2.13e-08	6.77e-07	0.413617
cg05710540	2.13e-08	6.77e-07	0.372196
cg15174396	2.13e-08	6.77e-07	0.38381
cg12224030	2.13e-08	6.77e-07	0.344747
cg02293668	2.14e-08	6.79e-07	0.373704
cg03447699	2.14e-08	6.79e-07	0.397813
cg26514430	2.14e-08	6.79e-07	0.421608
cg20670679	2.14e-08	6.8e-07	0.238123
cg03947979	2.14e-08	6.81e-07	0.430875
cg01824969	2.15e-08	6.82e-07	0.323815
cg10685144	2.15e-08	6.84e-07	0.373229
cg11761728	2.15e-08	6.84e-07	0.423416
cg16959787	2.15e-08	6.84e-07	-0.38152
cg14209399	2.16e-08	6.85e-07	0.391892
cg24630201	2.16e-08	6.87e-07	0.347624
cg18263365	2.17e-08	6.88e-07	0.428112
cg07566080	2.17e-08	6.88e-07	0.384796
cg02748539	2.17e-08	6.88e-07	0.387147
cg23347429	2.17e-08	6.9e-07	0.328402
cg24794228	2.17e-08	6.9e-07	0.365766
cg08541521	2.18e-08	6.92e-07	0.413543
cg11248330	2.18e-08	6.93e-07	0.442721
cg08900101	2.19e-08	6.93e-07	0.346041
cg19741945	2.19e-08	6.94e-07	0.381548
cg27587125	2.19e-08	6.94e-07	0.363952
cg13879457	2.19e-08	6.94e-07	0.436239
cg15482931	2.19e-08	6.96e-07	0.415816
cg24014143	2.2e-08	6.98e-07	0.389948
cg25047056	2.2e-08	6.98e-07	0.411506
cg19555264	2.2e-08	6.99e-07	0.426514
cg19617672	2.21e-08	7.01e-07	0.453477
cg04772326	2.21e-08	7.01e-07	0.361023
cg07557707	2.23e-08	7.06e-07	0.367842
cg23392501	2.23e-08	7.06e-07	0.361697
cg19203333	2.23e-08	7.07e-07	0.3985
cg07900968	2.23e-08	7.08e-07	0.400367
cg16701059	2.23e-08	7.08e-07	0.335013
cg26992600	2.23e-08	7.08e-07	0.417988
cg11176135	2.23e-08	7.08e-07	0.402132
cg12076463	2.23e-08	7.08e-07	0.321734
cg10403784	2.24e-08	7.09e-07	0.400435
cg06929595	2.24e-08	7.09e-07	0.412714
cg17167253	2.24e-08	7.1e-07	0.375539
cg16803846	2.24e-08	7.11e-07	0.397602
cg06253058	2.25e-08	7.13e-07	0.429715
cg19380722	2.25e-08	7.13e-07	0.392192
cg14409414	2.25e-08	7.14e-07	0.408734
cg17720614	2.26e-08	7.15e-07	0.427435
cg02534163	2.26e-08	7.16e-07	0.343068
cg19482025	2.26e-08	7.17e-07	0.365578
cg10244666	2.26e-08	7.17e-07	0.362383
cg08607018	2.27e-08	7.17e-07	0.343902
cg26345046	2.27e-08	7.18e-07	0.430447
cg09339818	2.27e-08	7.18e-07	0.448675
cg24795958	2.27e-08	7.18e-07	0.374711
cg10169241	2.27e-08	7.2e-07	0.371675
cg01239708	2.28e-08	7.21e-07	0.375631
cg18223947	2.28e-08	7.22e-07	0.350558
cg08066140	2.29e-08	7.24e-07	0.351157
cg02991469	2.29e-08	7.24e-07	0.365113
cg01166145	2.29e-08	7.24e-07	0.423252
cg16731007	2.29e-08	7.26e-07	0.23334
cg22052948	2.29e-08	7.26e-07	0.42811
cg10331119	2.3e-08	7.27e-07	0.313053
cg08539841	2.31e-08	7.29e-07	0.398789
cg14665813	2.31e-08	7.3e-07	0.407573
cg18383890	2.31e-08	7.3e-07	0.274625
cg27166649	2.31e-08	7.31e-07	0.420471
cg02583418	2.31e-08	7.31e-07	0.399642
cg02473540	2.31e-08	7.32e-07	0.410088
cg14189853	2.31e-08	7.32e-07	0.333393
cg10127483	2.32e-08	7.32e-07	0.348802
cg19916212	2.32e-08	7.32e-07	0.345443
cg15142222	2.32e-08	7.32e-07	0.369943
cg13589108	2.32e-08	7.34e-07	0.394635
cg11716270	2.32e-08	7.34e-07	0.262231
cg06489830	2.32e-08	7.34e-07	0.249492
cg17470327	2.32e-08	7.35e-07	0.398772
cg21871952	2.33e-08	7.36e-07	0.411332
cg03744440	2.33e-08	7.36e-07	0.257091
cg19878659	2.34e-08	7.39e-07	0.452005
cg06404334	2.34e-08	7.39e-07	0.369027
cg21609339	2.34e-08	7.39e-07	0.380417
cg06226283	2.34e-08	7.39e-07	0.374309
cg11529128	2.34e-08	7.4e-07	0.388742
cg22376081	2.34e-08	7.4e-07	0.372789
cg25690589	2.35e-08	7.41e-07	0.374492
cg18465484	2.35e-08	7.43e-07	0.371012
cg02553516	2.36e-08	7.44e-07	0.357974
cg03608628	2.36e-08	7.45e-07	0.408262
cg15593298	2.36e-08	7.45e-07	0.378325
cg08214423	2.36e-08	7.45e-07	0.372434
cg03699182	2.37e-08	7.48e-07	0.410919
cg04577625	2.37e-08	7.48e-07	0.387843
cg25977493	2.37e-08	7.49e-07	0.369166
cg16428251	2.38e-08	7.5e-07	0.416315
cg15986413	2.38e-08	7.5e-07	0.411635
cg04841293	2.38e-08	7.5e-07	0.39155
cg22660578	2.38e-08	7.5e-07	0.432973
cg24625128	2.38e-08	7.51e-07	0.372773
cg12935136	2.38e-08	7.52e-07	0.354655
cg10918328	2.39e-08	7.53e-07	0.428072
cg25236028	2.39e-08	7.54e-07	-0.38673
cg27166177	2.39e-08	7.55e-07	-0.393738
cg05284873	2.39e-08	7.55e-07	0.327444
cg26549701	2.39e-08	7.55e-07	0.331571
cg06484415	2.4e-08	7.56e-07	0.420834
cg11787160	2.4e-08	7.57e-07	0.30981
cg27275789	2.4e-08	7.58e-07	0.387305
cg15177613	2.41e-08	7.6e-07	0.370625
cg19595012	2.41e-08	7.61e-07	0.440519
cg13946520	2.41e-08	7.61e-07	0.412236
cg22745397	2.42e-08	7.62e-07	0.37677
cg23479922	2.42e-08	7.62e-07	0.425583
cg07815836	2.43e-08	7.65e-07	0.338522
cg13476635	2.43e-08	7.66e-07	0.34989
cg21911021	2.43e-08	7.67e-07	0.451381
cg15885628	2.44e-08	7.68e-07	0.238124
cg27315333	2.45e-08	7.72e-07	0.353242
cg21254939	2.45e-08	7.72e-07	0.318972
cg10541517	2.45e-08	7.73e-07	0.304412
cg08086724	2.45e-08	7.73e-07	0.420046
cg24865270	2.45e-08	7.73e-07	0.253954
cg04565274	2.46e-08	7.75e-07	0.361256
cg06668194	2.46e-08	7.75e-07	0.397691
cg01505767	2.46e-08	7.76e-07	0.387943
cg04174410	2.46e-08	7.76e-07	0.411592
cg27467803	2.47e-08	7.78e-07	0.35154
cg02343197	2.47e-08	7.78e-07	0.434841
cg17545418	2.47e-08	7.78e-07	0.408692
cg14446615	2.47e-08	7.78e-07	0.379325
cg17014953	2.47e-08	7.79e-07	0.397143
cg05908380	2.47e-08	7.79e-07	0.369099
cg17054386	2.48e-08	7.8e-07	0.428758
cg02165743	2.48e-08	7.8e-07	0.374725
cg10930156	2.48e-08	7.81e-07	0.340489
cg01740766	2.48e-08	7.81e-07	0.378731
cg27153759	2.49e-08	7.82e-07	0.345008
cg15853117	2.49e-08	7.83e-07	0.360575
cg12277278	2.49e-08	7.83e-07	0.431184
cg03561455	2.49e-08	7.84e-07	0.369819
cg01733638	2.49e-08	7.84e-07	0.413178
cg26463200	2.49e-08	7.84e-07	0.410356
cg25895961	2.49e-08	7.85e-07	0.38531
cg23357198	2.5e-08	7.85e-07	0.466832
cg03209854	2.5e-08	7.86e-07	0.40596
cg18916060	2.51e-08	7.88e-07	0.347783
cg00951972	2.51e-08	7.89e-07	0.312512
cg02614217	2.51e-08	7.89e-07	0.389662
cg04748834	2.51e-08	7.89e-07	0.340636
cg04125371	2.51e-08	7.9e-07	0.295914
cg00578032	2.51e-08	7.9e-07	0.410969
cg24496841	2.52e-08	7.91e-07	0.400534
cg18224077	2.52e-08	7.92e-07	0.389229
cg15707833	2.53e-08	7.95e-07	0.351696
cg22290744	2.53e-08	7.95e-07	0.391656
cg18813020	2.53e-08	7.96e-07	0.421587
cg00567749	2.54e-08	7.98e-07	0.366246
cg13024368	2.54e-08	7.98e-07	0.41119
cg00765655	2.54e-08	7.98e-07	0.376409
cg24122826	2.54e-08	7.99e-07	0.281133
cg12600018	2.55e-08	8e-07	0.33863
cg11902458	2.55e-08	8.01e-07	0.340437
cg12265959	2.55e-08	8.01e-07	0.365004
cg11183365	2.55e-08	8.01e-07	0.391304
cg11603443	2.55e-08	8.02e-07	0.291731
cg11081580	2.56e-08	8.03e-07	0.367785
cg27327911	2.57e-08	8.06e-07	0.352912
cg10264687	2.57e-08	8.07e-07	0.401359
cg02835964	2.57e-08	8.07e-07	0.293919
cg15149600	2.58e-08	8.09e-07	0.333126
cg24139639	2.58e-08	8.1e-07	0.329754
cg00144335	2.58e-08	8.1e-07	0.42288
cg10372548	2.58e-08	8.1e-07	0.398743
cg15843929	2.59e-08	8.12e-07	0.370851
cg19542048	2.59e-08	8.12e-07	0.372203
cg17729667	2.59e-08	8.13e-07	0.361404
cg13833437	2.59e-08	8.14e-07	0.346529
cg01596834	2.6e-08	8.15e-07	0.276275
cg23649708	2.6e-08	8.15e-07	0.285727
cg06926314	2.6e-08	8.16e-07	0.401826
cg02774523	2.6e-08	8.17e-07	0.247984
cg02939292	2.61e-08	8.17e-07	-0.134993
cg21186299	2.61e-08	8.19e-07	0.441776
cg10645855	2.61e-08	8.19e-07	0.398872
cg23926820	2.61e-08	8.19e-07	0.296794
cg13681081	2.61e-08	8.19e-07	0.413422
cg06761921	2.61e-08	8.19e-07	0.407709
cg18845692	2.62e-08	8.21e-07	0.397663
cg07030506	2.63e-08	8.23e-07	0.314355
cg16872226	2.64e-08	8.27e-07	0.382795
cg22881914	2.64e-08	8.27e-07	0.238069
cg19079845	2.64e-08	8.27e-07	0.366928
cg23548623	2.65e-08	8.3e-07	0.357695
cg16195332	2.65e-08	8.31e-07	0.283403
cg26855219	2.65e-08	8.31e-07	0.410759
cg17526229	2.65e-08	8.31e-07	0.27032
cg05390307	2.65e-08	8.31e-07	0.268822
cg15110403	2.66e-08	8.32e-07	0.346423
cg04858155	2.66e-08	8.33e-07	0.330619
cg10140114	2.66e-08	8.34e-07	0.445736
cg03312958	2.67e-08	8.35e-07	0.394622
cg02927904	2.67e-08	8.36e-07	0.434693
cg11113216	2.67e-08	8.37e-07	-0.273179
cg25184481	2.67e-08	8.37e-07	0.360721
cg09499856	2.68e-08	8.38e-07	0.36512
cg24275769	2.68e-08	8.39e-07	0.400478
cg13612689	2.68e-08	8.39e-07	0.310511
cg14613271	2.68e-08	8.4e-07	0.402494
cg18068664	2.69e-08	8.4e-07	0.3659
cg02218496	2.69e-08	8.41e-07	0.230375
cg21935175	2.69e-08	8.42e-07	0.439843
cg12254845	2.69e-08	8.42e-07	0.389532
cg16419354	2.7e-08	8.44e-07	0.377589
cg03711182	2.7e-08	8.45e-07	0.348972
cg17338208	2.7e-08	8.46e-07	0.382569
cg24028634	2.71e-08	8.47e-07	-0.414261
cg11944757	2.72e-08	8.51e-07	0.287618
cg24869588	2.72e-08	8.52e-07	0.365089
cg06984025	2.73e-08	8.54e-07	0.378939
cg13883721	2.73e-08	8.54e-07	0.380572
cg15819171	2.73e-08	8.54e-07	0.402905
cg24396691	2.73e-08	8.55e-07	0.391896
cg13329346	2.74e-08	8.55e-07	-0.385648
cg25592977	2.74e-08	8.56e-07	0.35323
cg20597403	2.74e-08	8.57e-07	0.315744
cg17743250	2.74e-08	8.57e-07	0.379943
cg27528510	2.74e-08	8.57e-07	0.389296
cg25182206	2.74e-08	8.58e-07	0.390974
cg22548438	2.75e-08	8.58e-07	0.324001
cg19025113	2.75e-08	8.59e-07	0.344584
cg05063412	2.75e-08	8.59e-07	0.387642
cg00663972	2.75e-08	8.6e-07	0.364246
cg19014435	2.75e-08	8.61e-07	0.356184
cg04674803	2.77e-08	8.66e-07	0.465752
cg20710842	2.77e-08	8.66e-07	0.443388
cg06382559	2.78e-08	8.67e-07	0.3934
cg14435498	2.78e-08	8.67e-07	0.350534
cg11291313	2.78e-08	8.67e-07	0.423696
cg01640606	2.78e-08	8.69e-07	0.378516
cg23339454	2.79e-08	8.71e-07	0.425052
cg01179012	2.79e-08	8.72e-07	0.355282
cg02930132	2.8e-08	8.76e-07	0.377236
cg16209795	2.81e-08	8.78e-07	0.415444
cg02041944	2.82e-08	8.79e-07	0.376915
cg09632907	2.82e-08	8.79e-07	0.397644
cg03365733	2.82e-08	8.8e-07	0.350206
cg05097861	2.82e-08	8.82e-07	0.344234
cg07806674	2.83e-08	8.82e-07	0.216929
cg11137160	2.83e-08	8.84e-07	0.376977
cg22724998	2.83e-08	8.84e-07	0.340732
cg11027570	2.83e-08	8.85e-07	0.387274
cg23554497	2.84e-08	8.86e-07	0.438839
cg09442828	2.84e-08	8.87e-07	0.373223
cg13773083	2.85e-08	8.88e-07	0.366674
cg16656428	2.85e-08	8.88e-07	0.316143
cg14956197	2.85e-08	8.9e-07	0.41184
cg06270186	2.85e-08	8.9e-07	0.44456
cg18925094	2.85e-08	8.9e-07	0.370502
cg08181476	2.86e-08	8.91e-07	0.395392
cg24901474	2.86e-08	8.91e-07	0.330093
cg06175981	2.86e-08	8.92e-07	0.362124
cg05389335	2.87e-08	8.94e-07	0.429466
cg19528976	2.87e-08	8.94e-07	0.409499
cg10175795	2.87e-08	8.94e-07	0.335237
cg01705934	2.87e-08	8.94e-07	0.326732
cg22392038	2.87e-08	8.94e-07	0.406354
cg20120438	2.87e-08	8.95e-07	0.324918
cg21216477	2.87e-08	8.95e-07	0.423663
cg03738025	2.88e-08	8.97e-07	0.345217
cg02491017	2.88e-08	8.97e-07	0.231116
cg12332415	2.88e-08	8.97e-07	0.410455
cg05684145	2.88e-08	8.98e-07	-0.343511
cg25029264	2.89e-08	8.99e-07	0.403416
cg00851050	2.89e-08	8.99e-07	0.417845
cg24362016	2.89e-08	9e-07	0.378732
cg02788400	2.89e-08	9e-07	0.401143
cg03570636	2.9e-08	9.02e-07	0.405393
cg22951263	2.9e-08	9.04e-07	0.379083
cg22994198	2.92e-08	9.08e-07	0.29401
cg05457768	2.92e-08	9.11e-07	0.429794
cg25913233	2.93e-08	9.13e-07	0.387683
cg15828364	2.93e-08	9.13e-07	0.445682
cg18106312	2.94e-08	9.14e-07	0.361639
cg14874750	2.94e-08	9.14e-07	0.389038
cg20047489	2.94e-08	9.14e-07	0.451957
cg27509052	2.94e-08	9.15e-07	0.412817
cg06257936	2.95e-08	9.17e-07	0.315703
cg26607337	2.95e-08	9.18e-07	0.413266
cg17483297	2.95e-08	9.18e-07	0.3652
cg23664459	2.95e-08	9.18e-07	0.344675
cg17934824	2.96e-08	9.2e-07	0.394167
cg18856198	2.96e-08	9.2e-07	0.314951
cg06856528	2.96e-08	9.2e-07	0.395586
cg05800416	2.96e-08	9.21e-07	0.399528
cg25931896	2.97e-08	9.22e-07	0.387365
cg17123029	2.97e-08	9.23e-07	0.388467
cg08795279	2.97e-08	9.24e-07	0.260011
cg18030409	2.98e-08	9.25e-07	0.388198
cg18577280	2.98e-08	9.26e-07	0.406545
cg00399483	2.98e-08	9.28e-07	0.280559
cg16157016	2.99e-08	9.29e-07	0.217105
cg25832771	3e-08	9.31e-07	0.352447
cg10379472	3e-08	9.31e-07	0.363488
cg16898822	3e-08	9.33e-07	0.394837
cg05287297	3.01e-08	9.35e-07	0.404881
cg08203886	3.01e-08	9.36e-07	0.444332
cg06550082	3.01e-08	9.36e-07	0.410772
cg00246386	3.01e-08	9.36e-07	0.397726
cg07684809	3.01e-08	9.36e-07	0.419741
cg22328786	3.01e-08	9.36e-07	0.351984
cg02349186	3.03e-08	9.4e-07	0.369746
cg14495514	3.03e-08	9.41e-07	0.434399
cg03337057	3.03e-08	9.42e-07	0.349315
cg17535961	3.03e-08	9.42e-07	0.401874
cg01424624	3.04e-08	9.46e-07	0.347959
cg05624214	3.04e-08	9.46e-07	0.302824
cg23513966	3.05e-08	9.46e-07	0.326016
cg24719984	3.05e-08	9.46e-07	0.408924
cg00388195	3.05e-08	9.48e-07	0.45196
cg09542210	3.06e-08	9.49e-07	0.374986
cg08063125	3.06e-08	9.51e-07	0.39833
cg24785225	3.06e-08	9.51e-07	0.410554
cg23869158	3.06e-08	9.51e-07	-0.384373
cg23949389	3.07e-08	9.53e-07	0.377825
cg06372850	3.07e-08	9.54e-07	0.375096
cg21512644	3.08e-08	9.55e-07	0.38456
cg13640145	3.08e-08	9.55e-07	0.412993
cg06675478	3.08e-08	9.56e-07	0.402397
cg27370013	3.1e-08	9.61e-07	0.404022
cg08939418	3.12e-08	9.67e-07	0.282547
cg11288278	3.12e-08	9.69e-07	0.315225
cg05674475	3.13e-08	9.71e-07	0.299757
cg14042190	3.14e-08	9.73e-07	0.326007
cg18118685	3.14e-08	9.73e-07	0.323357
cg02695467	3.14e-08	9.74e-07	0.426047
cg00306311	3.14e-08	9.74e-07	0.409629
cg09782912	3.14e-08	9.75e-07	0.386014
cg21424940	3.14e-08	9.75e-07	0.407028
cg04568355	3.14e-08	9.75e-07	0.365435
cg06471296	3.14e-08	9.75e-07	0.441215
cg14462485	3.14e-08	9.75e-07	0.382162
cg23906459	3.14e-08	9.75e-07	0.398815
cg02065387	3.15e-08	9.77e-07	0.407118
cg05270344	3.15e-08	9.77e-07	0.446418
cg25276610	3.15e-08	9.77e-07	0.427896
cg19813025	3.16e-08	9.78e-07	0.438945
cg16531209	3.17e-08	9.83e-07	0.366411
cg26831415	3.17e-08	9.83e-07	0.354317
cg14599956	3.18e-08	9.85e-07	0.376104
cg09123368	3.18e-08	9.86e-07	0.349644
cg13546414	3.18e-08	9.86e-07	0.360095
cg01555431	3.18e-08	9.86e-07	0.406024
cg18907656	3.18e-08	9.86e-07	-0.265418
cg00804179	3.19e-08	9.87e-07	0.294428
cg19852958	3.19e-08	9.87e-07	0.378911
cg06440348	3.19e-08	9.88e-07	0.381052
cg27100760	3.2e-08	9.89e-07	0.376045
cg24834889	3.2e-08	9.91e-07	0.34986
cg11298627	3.2e-08	9.91e-07	0.264399
cg25098208	3.2e-08	9.91e-07	0.353568
cg24067982	3.2e-08	9.92e-07	0.374555
cg11363230	3.2e-08	9.92e-07	0.398003
cg21917084	3.2e-08	9.92e-07	0.401143
cg00439630	3.21e-08	9.93e-07	0.392778
cg15054077	3.21e-08	9.95e-07	0.137713
cg21661837	3.22e-08	9.95e-07	0.337333
cg01839464	3.22e-08	9.95e-07	0.301021
cg06973615	3.22e-08	9.95e-07	0.360929
cg17960886	3.23e-08	9.98e-07	0.396797
cg19909787	3.23e-08	1e-06	0.36434
cg20582655	3.24e-08	1e-06	0.288841
cg00302983	3.24e-08	1e-06	0.371182
cg11333459	3.25e-08	1e-06	0.414581
cg12945444	3.25e-08	1e-06	0.427654
cg26789779	3.25e-08	1.01e-06	0.401504
cg08235864	3.26e-08	1.01e-06	0.411117
cg18739950	3.27e-08	1.01e-06	0.36851
cg10783469	3.28e-08	1.01e-06	0.380292
cg14651446	3.28e-08	1.01e-06	0.407282
cg10133465	3.29e-08	1.02e-06	0.326784
cg06602847	3.29e-08	1.02e-06	0.381516
cg16532016	3.29e-08	1.02e-06	0.427879
cg06007966	3.29e-08	1.02e-06	0.518625
cg26048630	3.3e-08	1.02e-06	0.419839
cg11255394	3.3e-08	1.02e-06	0.3946
cg03659005	3.31e-08	1.02e-06	0.334464
cg26314240	3.31e-08	1.02e-06	0.346891
cg15795787	3.32e-08	1.02e-06	0.410436
cg11480800	3.33e-08	1.03e-06	0.407812
cg20830514	3.33e-08	1.03e-06	0.428664
cg03384825	3.34e-08	1.03e-06	0.377938
cg02694017	3.35e-08	1.03e-06	0.425824
cg20702419	3.35e-08	1.03e-06	0.404247
cg15775138	3.35e-08	1.03e-06	0.371567
cg26505959	3.35e-08	1.04e-06	0.304315
cg04763554	3.36e-08	1.04e-06	0.263364
cg16219603	3.36e-08	1.04e-06	0.408808
cg27046034	3.36e-08	1.04e-06	0.413301
cg04261192	3.37e-08	1.04e-06	0.397339
cg06213964	3.37e-08	1.04e-06	0.282548
cg06059680	3.37e-08	1.04e-06	0.404321
cg24317406	3.37e-08	1.04e-06	0.35033
cg12572049	3.37e-08	1.04e-06	0.41147
cg16532497	3.37e-08	1.04e-06	0.418738
cg15940569	3.37e-08	1.04e-06	0.42378
cg01307939	3.38e-08	1.04e-06	0.368803
cg15622912	3.38e-08	1.04e-06	0.408874
cg19847963	3.39e-08	1.04e-06	0.291016
cg17970078	3.39e-08	1.04e-06	-0.391925
cg09681167	3.39e-08	1.04e-06	0.356151
cg18867200	3.39e-08	1.04e-06	0.299932
cg12298212	3.39e-08	1.04e-06	0.364692
cg26053864	3.39e-08	1.04e-06	0.361192
cg16263180	3.39e-08	1.05e-06	0.442309
cg14669274	3.39e-08	1.05e-06	0.419996
cg06661450	3.39e-08	1.05e-06	0.393873
cg12408601	3.4e-08	1.05e-06	0.281322
cg09633129	3.4e-08	1.05e-06	0.44872
cg17671157	3.4e-08	1.05e-06	0.369124
cg16574134	3.41e-08	1.05e-06	0.396493
cg02264922	3.42e-08	1.05e-06	0.409585
cg01937780	3.42e-08	1.05e-06	0.378967
cg01471111	3.44e-08	1.06e-06	0.398622
cg18761450	3.44e-08	1.06e-06	0.340682
cg13557337	3.44e-08	1.06e-06	0.380347
cg21547708	3.44e-08	1.06e-06	0.397433
cg03054026	3.45e-08	1.06e-06	0.22789
cg09866757	3.45e-08	1.06e-06	0.336991
cg08701621	3.46e-08	1.07e-06	0.353151
cg19820372	3.46e-08	1.07e-06	0.374906
cg05376505	3.47e-08	1.07e-06	0.426295
cg20718214	3.48e-08	1.07e-06	0.374018
cg14356396	3.49e-08	1.07e-06	0.397505
cg08029603	3.49e-08	1.07e-06	-0.366556
cg26990102	3.52e-08	1.08e-06	0.388975
cg05039475	3.53e-08	1.09e-06	0.376966
cg22369879	3.54e-08	1.09e-06	0.394675
cg08100069	3.54e-08	1.09e-06	-0.40446
cg24654266	3.55e-08	1.09e-06	0.379028
cg06403156	3.55e-08	1.09e-06	0.37442
cg00868383	3.55e-08	1.09e-06	0.416216
cg07524679	3.55e-08	1.09e-06	0.386873
cg04082016	3.55e-08	1.09e-06	0.373231
cg23948843	3.56e-08	1.09e-06	0.343456
cg13767940	3.56e-08	1.1e-06	0.403
cg01963696	3.57e-08	1.1e-06	-0.359333
cg08692733	3.57e-08	1.1e-06	0.384152
cg04546041	3.58e-08	1.1e-06	0.390038
cg25965471	3.58e-08	1.1e-06	0.365639
cg06263341	3.58e-08	1.1e-06	0.398918
cg06767766	3.58e-08	1.1e-06	0.425779
cg17459215	3.58e-08	1.1e-06	0.35912
cg25929533	3.59e-08	1.1e-06	0.375935
cg07448795	3.59e-08	1.1e-06	0.360848
cg18857062	3.59e-08	1.1e-06	0.339098
cg06999762	3.59e-08	1.1e-06	0.335199
cg07891531	3.6e-08	1.11e-06	0.354993
cg09054633	3.61e-08	1.11e-06	0.407425
cg01850783	3.61e-08	1.11e-06	0.392915
cg02539855	3.61e-08	1.11e-06	0.405539
cg16941302	3.61e-08	1.11e-06	0.331901
cg09010107	3.63e-08	1.11e-06	0.417539
cg18501647	3.63e-08	1.12e-06	0.274929
cg01295203	3.64e-08	1.12e-06	0.370173
cg03018478	3.64e-08	1.12e-06	0.28874
cg23986772	3.65e-08	1.12e-06	0.420409
cg15213210	3.65e-08	1.12e-06	0.421776
cg17584196	3.65e-08	1.12e-06	0.306938
cg26728517	3.66e-08	1.12e-06	0.387607
cg27376136	3.67e-08	1.13e-06	0.344267
cg07778819	3.68e-08	1.13e-06	0.36543
cg01517740	3.69e-08	1.13e-06	0.407002
cg11284842	3.7e-08	1.13e-06	0.355447
cg15087179	3.7e-08	1.14e-06	0.403042
cg03731078	3.7e-08	1.14e-06	0.391479
cg16933388	3.7e-08	1.14e-06	0.392921
cg17793621	3.71e-08	1.14e-06	0.391204
cg22335692	3.72e-08	1.14e-06	0.3826
cg25456849	3.72e-08	1.14e-06	0.394568
cg09970120	3.72e-08	1.14e-06	0.396455
cg13791379	3.72e-08	1.14e-06	-0.405503
cg03057083	3.73e-08	1.14e-06	0.385871
cg13343639	3.74e-08	1.15e-06	0.344664
cg12810297	3.74e-08	1.15e-06	0.324194
cg01025774	3.74e-08	1.15e-06	0.41493
cg17579667	3.75e-08	1.15e-06	0.410936
cg20274430	3.75e-08	1.15e-06	0.365122
cg07733481	3.75e-08	1.15e-06	0.362401
cg01925498	3.75e-08	1.15e-06	0.344637
cg07175977	3.76e-08	1.15e-06	0.40223
cg26843324	3.76e-08	1.15e-06	0.343615
cg20129213	3.76e-08	1.15e-06	0.32884
cg09678971	3.76e-08	1.15e-06	0.373001
cg21918513	3.76e-08	1.15e-06	0.339758
cg01461840	3.77e-08	1.15e-06	0.319742
cg02858402	3.77e-08	1.16e-06	0.391558
cg13219590	3.77e-08	1.16e-06	0.389122
cg04498418	3.78e-08	1.16e-06	0.27394
cg00601836	3.78e-08	1.16e-06	0.34031
cg11100836	3.79e-08	1.16e-06	0.323483
cg03407140	3.8e-08	1.16e-06	0.379268
cg24503056	3.81e-08	1.17e-06	0.373021
cg16792302	3.82e-08	1.17e-06	0.3327
cg24073466	3.82e-08	1.17e-06	0.405464
cg18911395	3.82e-08	1.17e-06	0.317689
cg24190603	3.82e-08	1.17e-06	0.382633
cg15903421	3.82e-08	1.17e-06	0.263088
cg02379107	3.82e-08	1.17e-06	0.383383
cg04415798	3.83e-08	1.17e-06	0.318977
cg19164987	3.83e-08	1.17e-06	0.422184
cg02473781	3.83e-08	1.17e-06	0.332251
cg08213098	3.84e-08	1.17e-06	0.396172
cg19279973	3.84e-08	1.18e-06	0.345294
cg21433558	3.85e-08	1.18e-06	0.40846
cg24171907	3.86e-08	1.18e-06	0.401441
cg02155398	3.86e-08	1.18e-06	0.358129
cg27629948	3.86e-08	1.18e-06	0.339309
cg01275523	3.86e-08	1.18e-06	0.418605
cg21667116	3.87e-08	1.18e-06	0.439936
cg20286114	3.87e-08	1.18e-06	0.396317
cg26319579	3.87e-08	1.18e-06	0.323679
cg26667699	3.88e-08	1.19e-06	0.366628
cg21774338	3.88e-08	1.19e-06	0.41005
cg13179216	3.88e-08	1.19e-06	0.367989
cg18496653	3.89e-08	1.19e-06	0.34871
cg26945996	3.89e-08	1.19e-06	0.367232
cg25365014	3.89e-08	1.19e-06	0.38336
cg17725100	3.89e-08	1.19e-06	0.411026
cg12314713	3.89e-08	1.19e-06	0.402496
cg12433713	3.9e-08	1.19e-06	0.396795
cg15165122	3.9e-08	1.19e-06	0.280948
cg14684296	3.9e-08	1.19e-06	0.383126
cg08489674	3.9e-08	1.19e-06	0.423809
cg14114517	3.91e-08	1.19e-06	0.423059
cg12838061	3.91e-08	1.19e-06	0.387205
cg08852245	3.91e-08	1.2e-06	0.335759
cg22373112	3.91e-08	1.2e-06	0.327135
cg00583328	3.91e-08	1.2e-06	0.319232
cg26129769	3.92e-08	1.2e-06	0.279342
cg00526069	3.92e-08	1.2e-06	0.368698
cg09151979	3.93e-08	1.2e-06	0.348267
cg21328810	3.94e-08	1.2e-06	0.224102
cg21170796	3.94e-08	1.2e-06	0.33847
cg07370496	3.95e-08	1.21e-06	0.379693
cg00765783	3.95e-08	1.21e-06	0.459353
cg00196827	3.95e-08	1.21e-06	0.324572
cg02369542	3.95e-08	1.21e-06	0.405152
cg25501099	3.96e-08	1.21e-06	0.366092
cg06993307	3.97e-08	1.21e-06	0.384582
cg21188710	3.97e-08	1.21e-06	0.461192
cg02955287	3.97e-08	1.21e-06	0.439782
cg23326228	3.98e-08	1.21e-06	0.421705
cg12338417	3.98e-08	1.22e-06	0.402939
cg27393126	3.99e-08	1.22e-06	0.394629
cg21003249	3.99e-08	1.22e-06	0.409374
cg06551490	3.99e-08	1.22e-06	0.415233
cg14060757	4e-08	1.22e-06	0.282059
cg17462140	4e-08	1.22e-06	0.307748
cg02246916	4e-08	1.22e-06	-0.366271
cg03226958	4e-08	1.22e-06	0.448236
cg13788592	4e-08	1.22e-06	0.355644
cg13481638	4.01e-08	1.22e-06	0.415996
cg25397945	4.01e-08	1.22e-06	0.327313
cg15950068	4.01e-08	1.22e-06	0.381717
cg01764198	4.02e-08	1.22e-06	0.423878
cg18331412	4.02e-08	1.23e-06	0.374268
cg11107212	4.02e-08	1.23e-06	0.348122
cg01287476	4.02e-08	1.23e-06	0.347487
cg26922678	4.03e-08	1.23e-06	0.438771
cg12668155	4.05e-08	1.23e-06	0.466091
cg07609862	4.05e-08	1.23e-06	0.365263
cg23363832	4.05e-08	1.23e-06	0.207792
cg02569613	4.06e-08	1.24e-06	0.402686
cg23913679	4.06e-08	1.24e-06	0.37925
cg06727490	4.06e-08	1.24e-06	0.408925
cg13547644	4.07e-08	1.24e-06	0.398225
cg20810903	4.09e-08	1.25e-06	0.35456
cg01737026	4.09e-08	1.25e-06	0.42384
cg26256263	4.1e-08	1.25e-06	0.412748
cg08260959	4.1e-08	1.25e-06	0.339389
cg23891273	4.1e-08	1.25e-06	0.299619
cg21458907	4.1e-08	1.25e-06	0.357449
cg07186154	4.1e-08	1.25e-06	0.400604
cg08633959	4.11e-08	1.25e-06	0.390559
cg27251694	4.11e-08	1.25e-06	0.434679
cg13969001	4.12e-08	1.25e-06	0.409206
cg24524057	4.13e-08	1.26e-06	0.379075
cg03238797	4.13e-08	1.26e-06	0.363051
cg05215748	4.14e-08	1.26e-06	0.230222
cg03754403	4.14e-08	1.26e-06	0.311937
cg06190677	4.15e-08	1.26e-06	0.406738
cg05937496	4.15e-08	1.26e-06	0.388644
cg05511483	4.16e-08	1.27e-06	0.406886
cg13382322	4.17e-08	1.27e-06	0.413816
cg25480379	4.18e-08	1.27e-06	0.359794
cg03827337	4.18e-08	1.27e-06	0.35829
cg09983051	4.18e-08	1.27e-06	0.384813
cg01971160	4.18e-08	1.27e-06	0.380901
cg24176678	4.19e-08	1.28e-06	0.388711
cg07897248	4.2e-08	1.28e-06	0.372815
cg00812921	4.2e-08	1.28e-06	0.408545
cg01603290	4.2e-08	1.28e-06	0.329869
cg27519330	4.21e-08	1.28e-06	0.34773
cg07211472	4.22e-08	1.28e-06	0.362595
cg04017479	4.22e-08	1.28e-06	0.3899
cg12520549	4.22e-08	1.28e-06	0.364637
cg27395891	4.22e-08	1.28e-06	0.401491
cg17054060	4.23e-08	1.29e-06	0.361229
cg02980079	4.23e-08	1.29e-06	0.381276
cg20297423	4.23e-08	1.29e-06	0.437445
cg25062778	4.24e-08	1.29e-06	0.314027
cg04116766	4.25e-08	1.29e-06	0.32319
cg01432561	4.25e-08	1.29e-06	0.363778
cg14477868	4.25e-08	1.29e-06	0.353855
cg04415780	4.25e-08	1.29e-06	0.408151
cg13756879	4.26e-08	1.29e-06	0.404924
cg05194810	4.27e-08	1.3e-06	0.365218
cg04880732	4.27e-08	1.3e-06	0.417206
cg06816235	4.28e-08	1.3e-06	0.332224
cg26263766	4.28e-08	1.3e-06	0.373879
cg19190728	4.28e-08	1.3e-06	0.278474
cg20704602	4.28e-08	1.3e-06	0.287327
cg22287064	4.29e-08	1.3e-06	0.265913
cg22604123	4.29e-08	1.3e-06	0.402354
cg01947130	4.29e-08	1.3e-06	0.367744
cg22796507	4.29e-08	1.3e-06	0.405215
cg18032190	4.29e-08	1.3e-06	0.338823
cg02507181	4.3e-08	1.31e-06	0.387739
cg15961211	4.3e-08	1.31e-06	0.38158
cg22366088	4.32e-08	1.31e-06	0.408401
cg08220136	4.34e-08	1.32e-06	0.367252
cg04684114	4.34e-08	1.32e-06	0.337884
cg07525420	4.36e-08	1.32e-06	0.347982
cg12075445	4.36e-08	1.32e-06	0.404255
cg05444816	4.36e-08	1.32e-06	0.314342
cg18706888	4.37e-08	1.33e-06	0.254368
cg26561943	4.38e-08	1.33e-06	0.321529
cg06294712	4.39e-08	1.33e-06	0.384897
cg02553070	4.39e-08	1.33e-06	0.398689
cg11718030	4.39e-08	1.33e-06	0.299166
cg05058758	4.39e-08	1.33e-06	0.392108
cg04029168	4.4e-08	1.33e-06	0.355081
cg05094808	4.4e-08	1.33e-06	0.381292
cg19256331	4.4e-08	1.33e-06	0.389231
cg17445007	4.4e-08	1.34e-06	0.343909
cg25887069	4.41e-08	1.34e-06	0.401388
cg27435498	4.41e-08	1.34e-06	0.389339
cg05344430	4.42e-08	1.34e-06	0.369085
cg23527418	4.44e-08	1.34e-06	0.30763
cg07682663	4.44e-08	1.35e-06	0.386729
cg03554749	4.44e-08	1.35e-06	0.435961
cg15680288	4.45e-08	1.35e-06	0.329079
cg02763101	4.46e-08	1.35e-06	0.420672
cg14651453	4.46e-08	1.35e-06	0.41095
cg11967211	4.47e-08	1.35e-06	-0.398823
cg17601785	4.47e-08	1.36e-06	0.416883
cg02909136	4.48e-08	1.36e-06	0.398031
cg09307564	4.48e-08	1.36e-06	0.323219
cg10059959	4.49e-08	1.36e-06	0.41508
cg00347198	4.49e-08	1.36e-06	0.343848
cg18446159	4.49e-08	1.36e-06	0.398953
cg22616007	4.5e-08	1.36e-06	-0.427038
cg25772827	4.5e-08	1.36e-06	0.373518
cg01984511	4.51e-08	1.36e-06	0.259215
cg25174438	4.51e-08	1.37e-06	0.350144
cg25285743	4.52e-08	1.37e-06	0.407901
cg24851364	4.52e-08	1.37e-06	0.350233
cg15756227	4.52e-08	1.37e-06	0.403753
cg18675097	4.52e-08	1.37e-06	0.389838
cg26987376	4.53e-08	1.37e-06	0.398219
cg15069295	4.54e-08	1.37e-06	0.364943
cg18866015	4.55e-08	1.38e-06	0.262231
cg12079548	4.55e-08	1.38e-06	0.415573
cg20547455	4.56e-08	1.38e-06	0.410936
cg03573529	4.57e-08	1.38e-06	0.409135
cg11769332	4.58e-08	1.39e-06	0.349923
cg20718350	4.58e-08	1.39e-06	0.409049
cg24724506	4.59e-08	1.39e-06	0.300246
cg00172376	4.59e-08	1.39e-06	0.326896
cg21609106	4.61e-08	1.39e-06	0.357059
cg00740822	4.61e-08	1.39e-06	0.348309
cg21752601	4.61e-08	1.39e-06	0.278422
cg03205584	4.61e-08	1.4e-06	0.215808
cg19888869	4.61e-08	1.4e-06	0.357318
cg07899016	4.62e-08	1.4e-06	0.377178
cg25767985	4.62e-08	1.4e-06	0.345021
cg18240400	4.62e-08	1.4e-06	0.291153
cg23813156	4.63e-08	1.4e-06	0.359889
cg14021073	4.65e-08	1.4e-06	0.380864
cg14125604	4.66e-08	1.41e-06	0.367506
cg10440578	4.67e-08	1.41e-06	0.427052
cg12243078	4.68e-08	1.41e-06	0.336064
cg18975156	4.68e-08	1.42e-06	0.402503
cg13026730	4.69e-08	1.42e-06	0.363194
cg07519536	4.69e-08	1.42e-06	0.2886
cg10884908	4.7e-08	1.42e-06	0.377037
cg26784201	4.7e-08	1.42e-06	0.213159
cg07040834	4.7e-08	1.42e-06	0.432905
cg00240432	4.7e-08	1.42e-06	0.382575
cg04328762	4.7e-08	1.42e-06	0.411291
cg24041078	4.71e-08	1.42e-06	0.327227
cg06621744	4.71e-08	1.42e-06	0.384066
cg17635903	4.71e-08	1.42e-06	0.376361
cg14317639	4.71e-08	1.42e-06	0.397176
cg17436134	4.72e-08	1.42e-06	0.436684
cg22784954	4.72e-08	1.42e-06	0.361068
cg04674508	4.72e-08	1.42e-06	0.307708
cg17841803	4.72e-08	1.42e-06	0.415567
cg05555455	4.72e-08	1.43e-06	0.266714
cg10204755	4.73e-08	1.43e-06	0.33176
cg24732137	4.73e-08	1.43e-06	0.411991
cg11458014	4.73e-08	1.43e-06	0.376454
cg10332616	4.74e-08	1.43e-06	0.430362
cg26489108	4.74e-08	1.43e-06	0.425662
cg09001143	4.75e-08	1.43e-06	0.248359
cg27453745	4.76e-08	1.44e-06	0.470237
cg05470502	4.77e-08	1.44e-06	0.353804
cg18829827	4.77e-08	1.44e-06	0.368198
cg24279744	4.77e-08	1.44e-06	0.386582
cg06440519	4.77e-08	1.44e-06	0.382737
cg02017534	4.77e-08	1.44e-06	0.355831
cg13535212	4.77e-08	1.44e-06	0.420273
cg24464397	4.78e-08	1.44e-06	0.402572
cg05380982	4.79e-08	1.44e-06	0.400748
cg14254745	4.79e-08	1.44e-06	0.440206
cg22108374	4.79e-08	1.44e-06	0.208135
cg16898239	4.79e-08	1.44e-06	0.411848
cg14412282	4.79e-08	1.45e-06	0.433786
cg08548444	4.8e-08	1.45e-06	0.35239
cg07312701	4.8e-08	1.45e-06	0.396581
cg02305261	4.81e-08	1.45e-06	0.362555
cg03159396	4.81e-08	1.45e-06	0.36273
cg21024234	4.82e-08	1.45e-06	0.441288
cg16827459	4.82e-08	1.45e-06	0.370199
cg07167423	4.82e-08	1.45e-06	0.307544
cg14940898	4.84e-08	1.46e-06	0.452561
cg17412248	4.84e-08	1.46e-06	0.302268
cg05817517	4.84e-08	1.46e-06	0.384942
cg09811127	4.85e-08	1.46e-06	-0.361117
cg14216940	4.85e-08	1.46e-06	0.376813
cg08865350	4.86e-08	1.46e-06	0.412132
cg15766075	4.86e-08	1.46e-06	0.380125
cg02090160	4.87e-08	1.47e-06	0.320791
cg24220046	4.87e-08	1.47e-06	0.390628
cg12828729	4.88e-08	1.47e-06	0.371899
cg15700165	4.89e-08	1.47e-06	0.397114
cg18022662	4.9e-08	1.47e-06	0.408011
cg19683410	4.9e-08	1.48e-06	0.394477
cg03529568	4.91e-08	1.48e-06	0.393065
cg14377687	4.91e-08	1.48e-06	-0.407406
cg13246242	4.91e-08	1.48e-06	0.418867
cg21761355	4.93e-08	1.48e-06	0.280415
cg23462956	4.94e-08	1.49e-06	0.349859
cg11826663	4.96e-08	1.49e-06	0.36528
cg11417653	4.96e-08	1.49e-06	0.398819
cg15717808	4.97e-08	1.49e-06	0.382928
cg02478023	4.97e-08	1.5e-06	0.361275
cg15045441	4.98e-08	1.5e-06	0.262141
cg12061236	4.98e-08	1.5e-06	0.364958
cg26613361	4.98e-08	1.5e-06	0.374724
cg19595107	4.99e-08	1.5e-06	0.399839
cg08279131	4.99e-08	1.5e-06	0.281771
cg11173941	4.99e-08	1.5e-06	0.346425
cg19801705	4.99e-08	1.5e-06	0.441388
cg25124406	4.99e-08	1.5e-06	0.303058
cg11231751	5e-08	1.5e-06	0.328656
cg21733531	5e-08	1.5e-06	0.386807
cg15105182	5e-08	1.5e-06	0.426069
cg05364567	5.01e-08	1.51e-06	0.520222
cg13424673	5.01e-08	1.51e-06	0.371741
cg03165343	5.02e-08	1.51e-06	0.379152
cg01821923	5.02e-08	1.51e-06	0.441212
cg07037371	5.05e-08	1.52e-06	0.352227
cg11811705	5.06e-08	1.52e-06	0.382765
cg04655520	5.07e-08	1.52e-06	0.3374
cg25806347	5.07e-08	1.52e-06	0.349383
cg07853743	5.08e-08	1.53e-06	0.340832
cg17044090	5.08e-08	1.53e-06	0.246863
cg09008705	5.09e-08	1.53e-06	0.40574
cg05923785	5.09e-08	1.53e-06	0.439853
cg13300710	5.1e-08	1.53e-06	0.325993
cg08011948	5.1e-08	1.53e-06	0.43081
cg00220737	5.11e-08	1.53e-06	0.369205
cg00028211	5.12e-08	1.54e-06	0.390503
cg21199165	5.12e-08	1.54e-06	0.293203
cg04768203	5.12e-08	1.54e-06	0.42517
cg07687548	5.13e-08	1.54e-06	0.393936
cg19804605	5.13e-08	1.54e-06	0.34231
cg08784462	5.13e-08	1.54e-06	0.364347
cg03005603	5.13e-08	1.54e-06	0.426945
cg07289306	5.13e-08	1.54e-06	0.296102
cg07746943	5.14e-08	1.54e-06	0.359426
cg00945234	5.15e-08	1.55e-06	0.410366
cg10917547	5.15e-08	1.55e-06	0.359611
cg26597242	5.16e-08	1.55e-06	0.414952
cg18261246	5.16e-08	1.55e-06	0.416039
cg20130213	5.16e-08	1.55e-06	0.383611
cg15188010	5.16e-08	1.55e-06	0.226545
cg02191044	5.17e-08	1.55e-06	0.368622
cg17960727	5.17e-08	1.55e-06	0.357877
cg23153680	5.18e-08	1.55e-06	0.370997
cg15355015	5.18e-08	1.55e-06	0.298427
cg24456365	5.18e-08	1.55e-06	0.40023
cg02128651	5.19e-08	1.56e-06	0.314979
cg07605285	5.19e-08	1.56e-06	0.331356
cg15873673	5.19e-08	1.56e-06	0.322303
cg02783799	5.19e-08	1.56e-06	0.393521
cg08465346	5.2e-08	1.56e-06	0.43007
cg23165899	5.2e-08	1.56e-06	0.357097
cg26638505	5.22e-08	1.56e-06	0.325556
cg14829606	5.22e-08	1.57e-06	0.387347
cg11751545	5.23e-08	1.57e-06	0.32877
cg00797058	5.24e-08	1.57e-06	0.27939
cg10868875	5.24e-08	1.57e-06	0.438775
cg26381313	5.24e-08	1.57e-06	0.345252
cg24657523	5.24e-08	1.57e-06	0.260333
cg06416060	5.24e-08	1.57e-06	0.406926
cg01065003	5.25e-08	1.57e-06	0.359333
cg00338391	5.25e-08	1.57e-06	0.368577
cg06765956	5.25e-08	1.57e-06	0.392804
cg13677415	5.25e-08	1.57e-06	0.341527
cg17964981	5.25e-08	1.57e-06	0.399555
cg05545672	5.27e-08	1.58e-06	0.382175
cg13572145	5.27e-08	1.58e-06	0.257949
cg15125338	5.28e-08	1.58e-06	0.271921
cg09271157	5.29e-08	1.58e-06	0.291765
cg13367169	5.3e-08	1.59e-06	0.345558
cg13969584	5.3e-08	1.59e-06	0.362385
cg04858398	5.31e-08	1.59e-06	0.391612
cg03578473	5.31e-08	1.59e-06	0.400654
cg04166812	5.31e-08	1.59e-06	0.278296
cg26724949	5.32e-08	1.59e-06	0.42974
cg22459630	5.32e-08	1.59e-06	0.36802
cg25426815	5.32e-08	1.59e-06	0.411706
cg21657955	5.34e-08	1.6e-06	0.339575
cg10000952	5.34e-08	1.6e-06	0.34343
cg12976501	5.34e-08	1.6e-06	0.405802
cg24531255	5.34e-08	1.6e-06	0.394783
cg11731596	5.36e-08	1.6e-06	0.385827
cg16012041	5.36e-08	1.6e-06	0.373147
cg13715590	5.36e-08	1.6e-06	0.346748
cg09152886	5.36e-08	1.6e-06	0.369023
cg14964512	5.37e-08	1.61e-06	0.378172
cg06010020	5.37e-08	1.61e-06	0.437458
cg14753432	5.37e-08	1.61e-06	0.342828
cg03414318	5.38e-08	1.61e-06	0.411704
cg11750736	5.38e-08	1.61e-06	0.327968
cg14127859	5.39e-08	1.61e-06	0.381923
cg25213546	5.4e-08	1.61e-06	0.386661
cg11563383	5.4e-08	1.62e-06	0.382475
cg08239858	5.4e-08	1.62e-06	0.375323
cg24583770	5.41e-08	1.62e-06	0.381722
cg16299747	5.41e-08	1.62e-06	0.399324
cg19787727	5.42e-08	1.62e-06	0.276257
cg22758454	5.42e-08	1.62e-06	0.370097
cg24560494	5.43e-08	1.62e-06	0.392719
cg15428296	5.43e-08	1.62e-06	0.432401
cg05720159	5.44e-08	1.63e-06	0.437014
cg14973421	5.44e-08	1.63e-06	0.40975
cg26626089	5.47e-08	1.64e-06	0.385968
cg07215236	5.48e-08	1.64e-06	0.399698
cg07279070	5.49e-08	1.64e-06	0.390224
cg11052958	5.49e-08	1.64e-06	0.404441
cg03926815	5.5e-08	1.64e-06	0.373352
cg25512936	5.5e-08	1.64e-06	0.339269
cg13284646	5.5e-08	1.64e-06	0.19949
cg13537353	5.51e-08	1.65e-06	0.433524
cg21277243	5.52e-08	1.65e-06	0.392078
cg12860391	5.52e-08	1.65e-06	0.424378
cg16306900	5.52e-08	1.65e-06	0.368553
cg25351599	5.52e-08	1.65e-06	0.277902
cg08285141	5.52e-08	1.65e-06	0.378653
cg00546005	5.52e-08	1.65e-06	0.332471
cg07537147	5.53e-08	1.65e-06	0.346527
cg20786514	5.53e-08	1.65e-06	0.384356
cg26279550	5.53e-08	1.65e-06	0.341793
cg11186405	5.54e-08	1.65e-06	0.386811
cg22285878	5.55e-08	1.65e-06	0.448837
cg10056356	5.55e-08	1.66e-06	0.366061
cg03711129	5.57e-08	1.66e-06	0.404398
cg07411432	5.58e-08	1.66e-06	0.37894
cg13939809	5.59e-08	1.67e-06	0.378603
cg05295297	5.6e-08	1.67e-06	0.395746
cg20932535	5.61e-08	1.67e-06	-0.418761
cg09141662	5.61e-08	1.67e-06	0.432848
cg13266631	5.64e-08	1.68e-06	0.399645
cg13313813	5.64e-08	1.68e-06	0.401818
cg08805144	5.64e-08	1.68e-06	0.373561
cg18839609	5.67e-08	1.69e-06	0.264084
cg27345924	5.67e-08	1.69e-06	0.379146
cg05431842	5.67e-08	1.69e-06	0.373811
cg19752627	5.67e-08	1.69e-06	0.320129
cg02739346	5.68e-08	1.69e-06	0.38315
cg22256631	5.68e-08	1.69e-06	0.418459
cg13759674	5.69e-08	1.69e-06	0.405352
cg18030587	5.69e-08	1.7e-06	0.428069
cg16648632	5.7e-08	1.7e-06	0.379559
cg18296036	5.71e-08	1.7e-06	0.365268
cg19546207	5.71e-08	1.7e-06	0.414222
cg00505502	5.72e-08	1.7e-06	0.37708
cg21349674	5.73e-08	1.71e-06	0.392386
cg05562381	5.74e-08	1.71e-06	0.366342
cg21845273	5.75e-08	1.71e-06	0.244821
cg13914094	5.75e-08	1.71e-06	0.366752
cg14529565	5.75e-08	1.71e-06	0.368951
cg10962535	5.76e-08	1.71e-06	0.307399
cg05545132	5.76e-08	1.71e-06	0.254755
cg05874732	5.76e-08	1.72e-06	0.3657
cg06826341	5.79e-08	1.72e-06	0.42404
cg13604246	5.79e-08	1.72e-06	0.390964
cg08231710	5.79e-08	1.72e-06	0.372387
cg10005978	5.8e-08	1.73e-06	0.316887
cg15568960	5.81e-08	1.73e-06	0.390214
cg20538322	5.81e-08	1.73e-06	0.391572
cg14561071	5.81e-08	1.73e-06	0.320318
cg11525980	5.82e-08	1.73e-06	-0.433788
cg25756635	5.82e-08	1.73e-06	0.372104
cg14923157	5.83e-08	1.73e-06	0.373445
cg10312572	5.84e-08	1.74e-06	0.367606
cg08635011	5.85e-08	1.74e-06	0.197253
cg26582643	5.86e-08	1.74e-06	0.364717
cg14794043	5.87e-08	1.75e-06	0.395353
cg01899038	5.87e-08	1.75e-06	0.40381
cg04275901	5.88e-08	1.75e-06	0.384691
cg01639524	5.89e-08	1.75e-06	0.311503
cg10638599	5.89e-08	1.75e-06	0.425512
cg24759279	5.9e-08	1.76e-06	0.40921
cg13564889	5.91e-08	1.76e-06	0.369746
cg02724271	5.91e-08	1.76e-06	0.371883
cg18685243	5.92e-08	1.76e-06	0.396507
cg21674704	5.94e-08	1.76e-06	0.334601
cg17608570	5.94e-08	1.77e-06	0.260192
cg26476502	5.94e-08	1.77e-06	0.3838
cg18509719	5.94e-08	1.77e-06	-0.403665
cg12029105	5.94e-08	1.77e-06	0.412049
cg03350439	5.95e-08	1.77e-06	0.348332
cg09624466	5.95e-08	1.77e-06	0.2503
cg06660395	5.97e-08	1.77e-06	0.34209
cg05451359	5.98e-08	1.78e-06	0.398415
cg27258025	5.99e-08	1.78e-06	0.402878
cg12426652	5.99e-08	1.78e-06	0.379714
cg11179081	6.01e-08	1.79e-06	0.225018
cg07669517	6.01e-08	1.79e-06	0.242249
cg22147660	6.02e-08	1.79e-06	0.255313
cg11139090	6.02e-08	1.79e-06	0.376029
cg19702779	6.02e-08	1.79e-06	0.3146
cg00347798	6.03e-08	1.79e-06	0.347893
cg22837767	6.03e-08	1.79e-06	0.402114
cg06200611	6.04e-08	1.79e-06	0.352025
cg07765161	6.04e-08	1.79e-06	0.379961
cg04154138	6.05e-08	1.79e-06	0.412924
cg14852384	6.06e-08	1.8e-06	0.393531
cg08110272	6.07e-08	1.8e-06	0.393384
cg12950007	6.07e-08	1.8e-06	0.410965
cg00827210	6.08e-08	1.8e-06	0.410008
cg26002259	6.08e-08	1.8e-06	0.46073
cg04191954	6.09e-08	1.81e-06	0.369465
cg17201307	6.09e-08	1.81e-06	0.342931
cg08813925	6.1e-08	1.81e-06	0.341913
cg17422774	6.1e-08	1.81e-06	0.407588
cg02085701	6.14e-08	1.82e-06	0.235386
cg23350904	6.14e-08	1.82e-06	0.338794
cg25482786	6.15e-08	1.82e-06	0.323942
cg17287026	6.15e-08	1.82e-06	0.194434
cg23906738	6.16e-08	1.83e-06	0.388082
cg25372357	6.16e-08	1.83e-06	0.351225
cg13848707	6.17e-08	1.83e-06	0.432912
cg13368923	6.17e-08	1.83e-06	0.312682
cg22732253	6.18e-08	1.83e-06	0.363076
cg27319123	6.2e-08	1.84e-06	0.420083
cg24548498	6.2e-08	1.84e-06	0.378718
cg20795913	6.2e-08	1.84e-06	0.183439
cg15736524	6.21e-08	1.84e-06	0.234864
cg07271394	6.21e-08	1.84e-06	0.385518
cg14365070	6.22e-08	1.84e-06	0.414246
cg22546168	6.22e-08	1.84e-06	0.416262
cg07149296	6.23e-08	1.85e-06	0.393429
cg22445940	6.24e-08	1.85e-06	0.347752
cg19431272	6.24e-08	1.85e-06	0.376074
cg16635352	6.24e-08	1.85e-06	0.37859
cg06800658	6.24e-08	1.85e-06	0.391678
cg27352992	6.26e-08	1.85e-06	0.368807
cg19107469	6.26e-08	1.85e-06	0.388393
cg22356339	6.26e-08	1.85e-06	0.420229
cg22059812	6.28e-08	1.86e-06	0.326072
cg19900615	6.28e-08	1.86e-06	0.384695
cg10144493	6.28e-08	1.86e-06	-0.406884
cg24205914	6.29e-08	1.86e-06	0.219757
cg07477792	6.29e-08	1.86e-06	0.252061
cg04992127	6.32e-08	1.87e-06	0.399736
cg04235837	6.32e-08	1.87e-06	0.402973
cg11513637	6.33e-08	1.87e-06	0.398137
cg19211077	6.33e-08	1.87e-06	0.41914
cg13641920	6.34e-08	1.88e-06	0.310244
cg02725055	6.35e-08	1.88e-06	0.364515
cg26748440	6.35e-08	1.88e-06	0.273168
cg18430128	6.35e-08	1.88e-06	0.358929
cg21046874	6.35e-08	1.88e-06	0.354399
cg07150445	6.36e-08	1.88e-06	0.391882
cg19186380	6.37e-08	1.88e-06	0.338412
cg00683788	6.38e-08	1.89e-06	0.408848
cg01610488	6.38e-08	1.89e-06	0.348008
cg24336089	6.38e-08	1.89e-06	0.392601
cg22110273	6.39e-08	1.89e-06	0.378098
cg18131548	6.39e-08	1.89e-06	0.304712
cg08400962	6.39e-08	1.89e-06	0.388503
cg04121261	6.4e-08	1.89e-06	0.295391
cg13980454	6.42e-08	1.9e-06	0.433234
cg22018083	6.42e-08	1.9e-06	0.378897
cg14750751	6.42e-08	1.9e-06	0.386495
cg09571713	6.42e-08	1.9e-06	0.428116
cg15603896	6.42e-08	1.9e-06	0.251414
cg25548986	6.43e-08	1.9e-06	0.391336
cg24738627	6.44e-08	1.9e-06	0.456858
cg26466858	6.44e-08	1.9e-06	0.361608
cg01461552	6.47e-08	1.91e-06	0.403764
cg02938320	6.48e-08	1.91e-06	0.330412
cg23056157	6.48e-08	1.91e-06	0.35029
cg26343133	6.49e-08	1.92e-06	0.339115
cg23891251	6.5e-08	1.92e-06	0.394564
cg10914558	6.51e-08	1.92e-06	0.381117
cg25114913	6.51e-08	1.92e-06	0.394406
cg11635839	6.52e-08	1.93e-06	0.299715
cg22853607	6.53e-08	1.93e-06	0.413256
cg13574390	6.53e-08	1.93e-06	0.411626
cg06676049	6.54e-08	1.93e-06	0.178893
cg21002957	6.56e-08	1.94e-06	0.336923
cg26465611	6.57e-08	1.94e-06	0.317069
cg01689532	6.59e-08	1.94e-06	0.423669
cg11876013	6.59e-08	1.95e-06	0.335257
cg14163444	6.6e-08	1.95e-06	0.207315
cg17476026	6.61e-08	1.95e-06	0.379266
cg15749870	6.63e-08	1.96e-06	0.324309
cg25684640	6.64e-08	1.96e-06	0.305954
cg01396157	6.64e-08	1.96e-06	0.402083
cg17847723	6.65e-08	1.96e-06	0.353324
cg06459000	6.66e-08	1.96e-06	0.357468
cg08034379	6.66e-08	1.97e-06	0.336118
cg26195829	6.67e-08	1.97e-06	0.248507
cg17001689	6.68e-08	1.97e-06	0.297794
cg22958047	6.69e-08	1.97e-06	0.257676
cg25288897	6.69e-08	1.97e-06	0.365526
cg13101330	6.7e-08	1.97e-06	0.266267
cg02086858	6.7e-08	1.97e-06	0.357914
cg10362542	6.7e-08	1.98e-06	0.384639
cg21775675	6.71e-08	1.98e-06	0.407533
cg27502457	6.72e-08	1.98e-06	0.323003
cg05722981	6.72e-08	1.98e-06	0.31748
cg01473955	6.74e-08	1.99e-06	0.445978
cg08344551	6.75e-08	1.99e-06	0.323858
cg24263062	6.75e-08	1.99e-06	0.375268
cg20230721	6.76e-08	1.99e-06	0.390894
cg05730365	6.76e-08	1.99e-06	0.337038
cg22063685	6.79e-08	2e-06	0.269062
cg06785014	6.79e-08	2e-06	0.411074
cg20615879	6.82e-08	2.01e-06	0.349399
cg11822812	6.83e-08	2.01e-06	0.300303
cg02917640	6.84e-08	2.01e-06	0.398621
cg24740218	6.85e-08	2.02e-06	0.317985
cg00909646	6.86e-08	2.02e-06	0.338222
cg09651145	6.87e-08	2.02e-06	0.331886
cg12758687	6.89e-08	2.03e-06	0.240934
cg10829693	6.92e-08	2.04e-06	0.38302
cg27471124	6.92e-08	2.04e-06	0.339576
cg02034311	6.93e-08	2.04e-06	0.34049
cg17839237	6.93e-08	2.04e-06	0.370316
cg07915434	6.94e-08	2.04e-06	0.370208
cg04037585	6.94e-08	2.04e-06	0.374748
cg04802694	6.94e-08	2.04e-06	0.308021
cg03354113	6.94e-08	2.04e-06	0.404414
cg08321129	6.95e-08	2.05e-06	0.329607
cg18089852	6.96e-08	2.05e-06	0.375938
cg08352755	6.96e-08	2.05e-06	0.401931
cg07258474	6.97e-08	2.05e-06	0.390028
cg07206712	6.98e-08	2.05e-06	0.288958
cg22118524	6.99e-08	2.06e-06	0.29346
cg15678121	7.01e-08	2.06e-06	0.349292
cg03530219	7.03e-08	2.07e-06	0.361282
cg11341199	7.04e-08	2.07e-06	0.378495
cg05506365	7.06e-08	2.08e-06	0.296475
cg05406635	7.07e-08	2.08e-06	0.352576
cg03799283	7.08e-08	2.08e-06	0.340128
cg02511156	7.08e-08	2.08e-06	0.346185
cg13736068	7.09e-08	2.08e-06	0.400184
cg05142617	7.09e-08	2.09e-06	0.34864
cg23929344	7.1e-08	2.09e-06	0.359516
cg02998620	7.11e-08	2.09e-06	0.370798
cg13738144	7.11e-08	2.09e-06	0.312504
cg22891868	7.11e-08	2.09e-06	0.425851
cg08541518	7.11e-08	2.09e-06	0.410859
cg12840502	7.12e-08	2.09e-06	0.393622
cg06214925	7.12e-08	2.09e-06	0.250804
cg17183546	7.13e-08	2.1e-06	0.420829
cg05638493	7.13e-08	2.1e-06	0.388429
cg10092867	7.14e-08	2.1e-06	0.299699
cg02587602	7.14e-08	2.1e-06	0.396032
cg08576598	7.15e-08	2.1e-06	0.391006
cg26522240	7.15e-08	2.1e-06	0.313062
cg13476078	7.16e-08	2.1e-06	-0.360124
cg15975890	7.16e-08	2.1e-06	0.387837
cg25942031	7.16e-08	2.1e-06	0.400912
cg18480781	7.16e-08	2.1e-06	0.33005
cg25937577	7.17e-08	2.11e-06	0.127221
cg20624391	7.18e-08	2.11e-06	0.324062
cg08231493	7.19e-08	2.11e-06	0.371463
cg23987444	7.19e-08	2.11e-06	0.449057
cg01188244	7.21e-08	2.12e-06	0.410675
cg06635832	7.21e-08	2.12e-06	0.422018
cg02782426	7.21e-08	2.12e-06	0.394746
cg17773020	7.22e-08	2.12e-06	0.394072
cg15994467	7.24e-08	2.13e-06	0.267334
cg00692611	7.25e-08	2.13e-06	0.50208
cg12511214	7.26e-08	2.13e-06	0.390711
cg19861858	7.26e-08	2.13e-06	0.387287
cg03693911	7.26e-08	2.13e-06	0.336202
cg09816471	7.27e-08	2.13e-06	0.322348
cg23253448	7.29e-08	2.14e-06	0.311568
cg23566401	7.29e-08	2.14e-06	0.326062
cg11052780	7.29e-08	2.14e-06	0.379794
cg21581531	7.3e-08	2.14e-06	0.357257
cg06754445	7.31e-08	2.14e-06	0.405264
cg19211915	7.31e-08	2.15e-06	0.402942
cg25360181	7.33e-08	2.15e-06	0.39822
cg13612083	7.33e-08	2.15e-06	0.350229
cg05460226	7.34e-08	2.15e-06	0.321741
cg24446548	7.35e-08	2.16e-06	0.361008
cg23712342	7.35e-08	2.16e-06	0.357121
cg07660236	7.35e-08	2.16e-06	0.398837
cg16108059	7.35e-08	2.16e-06	0.378965
cg16202331	7.36e-08	2.16e-06	0.353123
cg06577241	7.37e-08	2.16e-06	0.343004
cg21063758	7.4e-08	2.17e-06	0.366125
cg05310249	7.4e-08	2.17e-06	0.35186
cg17410236	7.42e-08	2.18e-06	0.389016
cg18557149	7.43e-08	2.18e-06	0.40469
cg27338480	7.43e-08	2.18e-06	0.442747
cg19935040	7.43e-08	2.18e-06	0.367838
cg14164099	7.43e-08	2.18e-06	0.345406
cg25962358	7.44e-08	2.18e-06	0.416656
cg00926420	7.47e-08	2.19e-06	0.414977
cg22572159	7.48e-08	2.19e-06	0.391243
cg23069297	7.48e-08	2.19e-06	-0.381054
cg07419144	7.49e-08	2.19e-06	0.421958
cg08082810	7.49e-08	2.19e-06	0.321396
cg17434008	7.49e-08	2.19e-06	0.294895
cg06272611	7.5e-08	2.2e-06	0.395663
cg23111338	7.51e-08	2.2e-06	0.40507
cg03171659	7.51e-08	2.2e-06	-0.37907
cg04178316	7.55e-08	2.21e-06	0.381064
cg16827475	7.56e-08	2.21e-06	0.377838
cg09510780	7.56e-08	2.21e-06	0.35483
cg19386484	7.57e-08	2.22e-06	0.404744
cg26928418	7.58e-08	2.22e-06	0.411275
cg23460057	7.59e-08	2.22e-06	0.322134
cg02699218	7.6e-08	2.23e-06	0.399388
cg15393498	7.61e-08	2.23e-06	0.399294
cg23282550	7.62e-08	2.23e-06	0.37873
cg08061745	7.63e-08	2.23e-06	0.369375
cg03703637	7.63e-08	2.23e-06	0.410058
cg02227919	7.63e-08	2.23e-06	0.180605
cg01278873	7.63e-08	2.23e-06	0.364074
cg03999934	7.63e-08	2.23e-06	0.388744
cg06679334	7.63e-08	2.23e-06	0.387293
cg18968196	7.65e-08	2.24e-06	0.306968
cg05290820	7.67e-08	2.24e-06	0.361676
cg18292434	7.67e-08	2.24e-06	0.380493
cg09053366	7.67e-08	2.24e-06	0.312441
cg09757712	7.67e-08	2.24e-06	0.279447
cg12338097	7.68e-08	2.25e-06	0.357672
cg22797991	7.71e-08	2.25e-06	0.339761
cg12864235	7.73e-08	2.26e-06	0.397156
cg09998519	7.73e-08	2.26e-06	0.322814
cg18500436	7.74e-08	2.26e-06	0.336966
cg19772399	7.76e-08	2.27e-06	0.390766
cg13748928	7.76e-08	2.27e-06	0.352385
cg20557595	7.76e-08	2.27e-06	0.342075
cg10366178	7.77e-08	2.27e-06	0.396994
cg01621054	7.77e-08	2.27e-06	0.391381
cg12658947	7.78e-08	2.27e-06	0.366237
cg11649981	7.78e-08	2.27e-06	0.296863
cg00566208	7.78e-08	2.27e-06	0.353454
cg10942078	7.78e-08	2.27e-06	0.380542
cg03149699	7.79e-08	2.27e-06	0.262559
cg02800607	7.79e-08	2.27e-06	0.302009
cg08713568	7.79e-08	2.27e-06	0.25739
cg02618300	7.79e-08	2.27e-06	0.312865
cg22647713	7.8e-08	2.28e-06	0.349507
cg08600862	7.81e-08	2.28e-06	0.427611
cg07541744	7.86e-08	2.29e-06	0.407978
cg08867825	7.87e-08	2.3e-06	0.390554
cg09667303	7.89e-08	2.3e-06	0.237453
cg17934871	7.9e-08	2.3e-06	0.305759
cg19443075	7.9e-08	2.31e-06	0.418961
cg03403065	7.91e-08	2.31e-06	0.383413
cg19591595	7.92e-08	2.31e-06	0.384789
cg01559901	7.92e-08	2.31e-06	0.35332
cg00210562	7.92e-08	2.31e-06	0.413019
cg24799863	7.93e-08	2.31e-06	0.375517
cg09819083	7.95e-08	2.32e-06	0.397826
cg22802813	7.96e-08	2.32e-06	0.414368
cg20995055	7.96e-08	2.32e-06	0.33289
cg16660661	7.96e-08	2.32e-06	0.383364
cg13574488	7.96e-08	2.32e-06	0.3699
cg20822448	7.97e-08	2.32e-06	0.418904
cg26701408	7.97e-08	2.32e-06	0.391673
cg06936631	7.97e-08	2.32e-06	0.405322
cg21189727	7.98e-08	2.33e-06	0.388945
cg02081733	7.98e-08	2.33e-06	0.390933
cg07054641	8e-08	2.33e-06	0.234758
cg17757602	8.01e-08	2.33e-06	0.376494
cg04649897	8.01e-08	2.33e-06	0.367188
cg07846081	8.03e-08	2.34e-06	0.298405
cg06106763	8.04e-08	2.34e-06	0.402338
cg14985989	8.07e-08	2.35e-06	0.376967
cg21453451	8.08e-08	2.36e-06	0.426269
cg27232360	8.08e-08	2.36e-06	0.227838
cg13264741	8.09e-08	2.36e-06	0.387036
cg08115682	8.09e-08	2.36e-06	0.352686
cg10805721	8.09e-08	2.36e-06	0.319252
cg24630419	8.09e-08	2.36e-06	0.306892
cg15976388	8.11e-08	2.36e-06	0.365946
cg19908556	8.13e-08	2.37e-06	0.350145
cg04077662	8.13e-08	2.37e-06	0.329757
cg19985870	8.16e-08	2.38e-06	0.347587
cg16190211	8.16e-08	2.38e-06	0.368186
cg08780398	8.16e-08	2.38e-06	0.402295
cg23063807	8.17e-08	2.38e-06	0.251733
cg23979412	8.22e-08	2.39e-06	0.392148
cg14401746	8.25e-08	2.4e-06	0.329817
cg04250451	8.25e-08	2.4e-06	0.337599
cg06562306	8.26e-08	2.4e-06	0.36622
cg23287710	8.27e-08	2.41e-06	0.391486
cg08863620	8.31e-08	2.42e-06	0.422781
cg08855170	8.31e-08	2.42e-06	0.328303
cg19925204	8.31e-08	2.42e-06	0.3269
cg00206356	8.31e-08	2.42e-06	0.368441
cg18277754	8.32e-08	2.42e-06	0.403868
cg07582157	8.35e-08	2.43e-06	0.347376
cg09998861	8.36e-08	2.43e-06	0.426209
cg06949629	8.37e-08	2.44e-06	0.221827
cg20395892	8.37e-08	2.44e-06	0.317076
cg01269718	8.38e-08	2.44e-06	0.387881
cg13904267	8.38e-08	2.44e-06	0.337031
cg25298725	8.38e-08	2.44e-06	0.370961
cg16386697	8.4e-08	2.44e-06	0.355283
cg00210473	8.4e-08	2.44e-06	0.371658
cg03098159	8.41e-08	2.45e-06	0.367653
cg05057634	8.42e-08	2.45e-06	0.387217
cg17957186	8.43e-08	2.45e-06	0.341234
cg26237681	8.43e-08	2.45e-06	0.420017
cg04821793	8.46e-08	2.46e-06	0.351193
cg16727243	8.47e-08	2.46e-06	0.255103
cg11101117	8.48e-08	2.46e-06	0.350732
cg00962755	8.49e-08	2.47e-06	0.265241
cg26607758	8.49e-08	2.47e-06	0.351329
cg10780890	8.5e-08	2.47e-06	0.419268
cg14449575	8.53e-08	2.48e-06	0.327422
cg06635328	8.54e-08	2.48e-06	0.379763
cg10671668	8.54e-08	2.48e-06	0.393278
cg14058383	8.54e-08	2.48e-06	0.38539
cg05343088	8.55e-08	2.48e-06	0.400516
cg04248157	8.55e-08	2.48e-06	0.399351
cg17566118	8.55e-08	2.49e-06	0.34388
cg27627803	8.56e-08	2.49e-06	0.379572
cg03960589	8.58e-08	2.49e-06	0.120994
cg12605662	8.6e-08	2.5e-06	0.377967
cg14868703	8.62e-08	2.5e-06	0.42645
cg27004243	8.63e-08	2.51e-06	0.285111
cg11657203	8.66e-08	2.51e-06	0.371103
cg08195512	8.66e-08	2.51e-06	0.341037
cg06466508	8.68e-08	2.52e-06	0.348426
cg25201511	8.68e-08	2.52e-06	0.37973
cg22580391	8.69e-08	2.52e-06	0.332624
cg01540595	8.7e-08	2.53e-06	0.271489
cg02260587	8.72e-08	2.53e-06	0.420533
cg13924432	8.72e-08	2.53e-06	0.361953
cg07636688	8.74e-08	2.54e-06	0.336672
cg03688699	8.76e-08	2.54e-06	0.426638
cg07837209	8.76e-08	2.54e-06	0.306504
cg08230177	8.76e-08	2.54e-06	0.401935
cg16240368	8.76e-08	2.54e-06	0.335316
cg03658578	8.77e-08	2.54e-06	0.394206
cg12743978	8.77e-08	2.55e-06	0.31431
cg03779117	8.8e-08	2.55e-06	0.406935
cg15862215	8.82e-08	2.56e-06	0.350622
cg18438793	8.82e-08	2.56e-06	0.392113
cg22284034	8.85e-08	2.57e-06	0.331999
cg22265644	8.85e-08	2.57e-06	0.371666
cg21703322	8.87e-08	2.57e-06	0.339459
cg03012544	8.87e-08	2.57e-06	0.398506
cg24318763	8.88e-08	2.58e-06	0.30394
cg27353143	8.89e-08	2.58e-06	0.405037
cg02011392	8.91e-08	2.58e-06	0.426646
cg22336004	8.93e-08	2.59e-06	0.363943
cg21179088	8.94e-08	2.59e-06	0.392129
cg06742440	8.94e-08	2.59e-06	0.334535
cg04611437	8.96e-08	2.6e-06	0.352448
cg09487611	8.96e-08	2.6e-06	0.346761
cg05900347	8.96e-08	2.6e-06	0.373932
cg15931721	8.97e-08	2.6e-06	0.418558
cg13369164	8.97e-08	2.6e-06	0.415835
cg04002187	8.98e-08	2.6e-06	0.362813
cg18453446	8.99e-08	2.61e-06	0.342781
cg17780956	9.02e-08	2.61e-06	0.293134
cg12160258	9.02e-08	2.61e-06	0.381511
cg04702989	9.03e-08	2.62e-06	0.256173
cg20242752	9.03e-08	2.62e-06	0.403556
cg07167946	9.07e-08	2.63e-06	0.36654
cg11348249	9.09e-08	2.63e-06	0.410349
cg24933645	9.09e-08	2.63e-06	0.396102
cg04041960	9.11e-08	2.64e-06	0.398386
cg13949086	9.11e-08	2.64e-06	0.342172
cg18710278	9.12e-08	2.64e-06	0.353858
cg17713539	9.12e-08	2.64e-06	0.29532
cg06936155	9.13e-08	2.64e-06	0.302008
cg14188639	9.13e-08	2.64e-06	0.353334
cg01911708	9.14e-08	2.64e-06	0.42051
cg19595505	9.14e-08	2.65e-06	0.326262
cg15402399	9.16e-08	2.65e-06	0.389891
cg01774159	9.16e-08	2.65e-06	0.246272
cg15444387	9.18e-08	2.66e-06	0.374598
cg01912955	9.19e-08	2.66e-06	0.349884
cg06759058	9.2e-08	2.66e-06	0.387663
cg26998717	9.21e-08	2.66e-06	0.394948
cg11038843	9.21e-08	2.66e-06	0.367568
cg08918020	9.21e-08	2.66e-06	0.381855
cg09670616	9.22e-08	2.67e-06	0.276081
cg03031609	9.22e-08	2.67e-06	0.379866
cg15524336	9.22e-08	2.67e-06	0.413465
cg17982031	9.23e-08	2.67e-06	0.410073
cg12634306	9.23e-08	2.67e-06	0.358252
cg20066627	9.25e-08	2.67e-06	0.35748
cg00555816	9.25e-08	2.67e-06	-0.401899
cg17116120	9.25e-08	2.67e-06	0.373994
cg08714996	9.26e-08	2.68e-06	0.380593
cg04309384	9.26e-08	2.68e-06	0.38254
cg06157318	9.27e-08	2.68e-06	0.395788
cg09582042	9.28e-08	2.68e-06	0.366118
cg03569277	9.29e-08	2.68e-06	0.363099
cg26624026	9.29e-08	2.69e-06	0.36077
cg22699279	9.31e-08	2.69e-06	0.379707
cg00098144	9.35e-08	2.7e-06	0.403973
cg03408271	9.36e-08	2.7e-06	0.356538
cg11124350	9.36e-08	2.71e-06	-0.390602
cg07139762	9.38e-08	2.71e-06	0.439835
cg10419709	9.39e-08	2.71e-06	0.35054
cg20219149	9.4e-08	2.72e-06	0.376409
cg07136023	9.41e-08	2.72e-06	0.365508
cg25120945	9.42e-08	2.72e-06	0.252275
cg08832906	9.43e-08	2.72e-06	0.404266
cg08433492	9.43e-08	2.72e-06	0.277058
cg15674997	9.44e-08	2.73e-06	0.36952
cg22562461	9.44e-08	2.73e-06	0.362202
cg19761115	9.45e-08	2.73e-06	0.398411
cg15301489	9.46e-08	2.73e-06	0.387765
cg07697321	9.46e-08	2.73e-06	0.389286
cg04203646	9.47e-08	2.73e-06	0.349323
cg03257575	9.47e-08	2.73e-06	0.381042
cg05146544	9.47e-08	2.73e-06	0.386471
cg24616708	9.47e-08	2.73e-06	0.374205
cg21240762	9.48e-08	2.73e-06	0.420617
cg01327602	9.48e-08	2.74e-06	0.343793
cg06635150	9.49e-08	2.74e-06	0.360314
cg01407406	9.52e-08	2.75e-06	0.405267
cg16415785	9.52e-08	2.75e-06	0.412547
cg24420041	9.57e-08	2.76e-06	0.386565
cg06918887	9.58e-08	2.76e-06	0.380441
cg26192612	9.59e-08	2.77e-06	0.300915
cg05136531	9.59e-08	2.77e-06	-0.398188
cg21106407	9.6e-08	2.77e-06	0.278539
cg27649348	9.62e-08	2.77e-06	0.345524
cg16482314	9.63e-08	2.78e-06	0.342039
cg20943039	9.63e-08	2.78e-06	0.323812
cg23888021	9.65e-08	2.78e-06	-0.150224
cg26315277	9.65e-08	2.78e-06	0.370193
cg07301044	9.68e-08	2.79e-06	0.38395
cg21217577	9.69e-08	2.79e-06	0.383612
cg04026169	9.69e-08	2.79e-06	0.36368
cg23528705	9.7e-08	2.79e-06	0.377826
cg03146993	9.71e-08	2.8e-06	0.486392
cg08158952	9.71e-08	2.8e-06	0.393565
cg13989102	9.71e-08	2.8e-06	0.437777
cg21930351	9.72e-08	2.8e-06	0.369986
cg18023598	9.72e-08	2.8e-06	0.382621
cg05127821	9.73e-08	2.8e-06	0.353322
cg08245317	9.75e-08	2.81e-06	0.247575
cg03340701	9.75e-08	2.81e-06	0.246772
cg07537739	9.76e-08	2.81e-06	0.392787
cg07800325	9.77e-08	2.81e-06	0.411263
cg24307799	9.77e-08	2.82e-06	0.381047
cg14592099	9.78e-08	2.82e-06	0.392644
cg13382769	9.79e-08	2.82e-06	0.320523
cg04516203	9.82e-08	2.83e-06	0.344309
cg09566069	9.82e-08	2.83e-06	0.23339
cg07585876	9.83e-08	2.83e-06	0.411809
cg01410876	9.84e-08	2.83e-06	0.385219
cg10866709	9.84e-08	2.83e-06	0.412186
cg20887073	9.85e-08	2.84e-06	0.241393
cg12597169	9.87e-08	2.84e-06	0.296033
cg17218045	9.88e-08	2.84e-06	0.421991
cg08541297	9.88e-08	2.84e-06	0.394054
cg13010014	9.89e-08	2.85e-06	0.357933
cg06203476	9.91e-08	2.85e-06	0.420786
cg07469402	9.91e-08	2.85e-06	0.380802
cg08114317	9.92e-08	2.85e-06	0.259382
cg18733974	9.94e-08	2.86e-06	0.414668
cg04217450	9.97e-08	2.87e-06	0.346105
cg13077262	9.97e-08	2.87e-06	0.397202
cg19919344	9.99e-08	2.87e-06	0.417893
cg05348366	1e-07	2.88e-06	0.305579
cg01716224	1e-07	2.88e-06	0.31579
cg26337123	1e-07	2.88e-06	0.385508
cg00700969	1e-07	2.88e-06	0.325722
cg06983174	1e-07	2.88e-06	0.375814
cg10841775	1e-07	2.88e-06	0.219323
cg11764900	1e-07	2.88e-06	0.27882
cg10546817	1e-07	2.89e-06	0.370779
cg07729130	1.01e-07	2.89e-06	0.355526
cg09339194	1.01e-07	2.89e-06	0.414159
cg06523022	1.01e-07	2.9e-06	0.391613
cg09798536	1.01e-07	2.9e-06	0.361832
cg09477453	1.01e-07	2.9e-06	0.351237
cg26942275	1.01e-07	2.9e-06	0.380485
cg05589246	1.01e-07	2.9e-06	0.398449
cg06639332	1.01e-07	2.9e-06	0.345967
cg23044079	1.01e-07	2.9e-06	0.244919
cg07042914	1.01e-07	2.91e-06	0.30814
cg06204711	1.01e-07	2.91e-06	0.410694
cg09899215	1.01e-07	2.91e-06	-0.417933
cg02298116	1.01e-07	2.91e-06	0.334193
cg04602284	1.01e-07	2.91e-06	0.416545
cg14362630	1.02e-07	2.92e-06	0.40743
cg24079361	1.02e-07	2.92e-06	0.368825
cg00590139	1.02e-07	2.93e-06	0.401745
cg07167168	1.02e-07	2.93e-06	0.408973
cg09431525	1.02e-07	2.93e-06	0.369437
cg19554461	1.02e-07	2.93e-06	0.380915
cg01231141	1.02e-07	2.94e-06	0.369048
cg16501028	1.02e-07	2.94e-06	0.429659
cg22407458	1.03e-07	2.94e-06	0.0949975
cg26620710	1.03e-07	2.95e-06	0.309186
cg13887004	1.03e-07	2.96e-06	0.39889
cg04603730	1.03e-07	2.96e-06	0.448188
cg22748799	1.03e-07	2.97e-06	0.384724
cg25280433	1.04e-07	2.97e-06	0.327578
cg21901277	1.04e-07	2.98e-06	0.279653
cg08942894	1.04e-07	2.98e-06	0.285713
cg04016730	1.04e-07	2.98e-06	0.378007
cg11324116	1.04e-07	2.99e-06	0.376367
cg20849299	1.04e-07	2.99e-06	0.383869
cg15129608	1.05e-07	3e-06	0.308102
cg26839791	1.05e-07	3e-06	0.340529
cg10706389	1.05e-07	3.01e-06	0.367325
cg13916740	1.05e-07	3.01e-06	0.386386
cg18832738	1.05e-07	3.01e-06	0.423762
cg12039664	1.05e-07	3.01e-06	0.368638
cg16331674	1.05e-07	3.02e-06	0.32905
cg09644153	1.05e-07	3.02e-06	0.37694
cg11751645	1.05e-07	3.02e-06	0.407777
cg04475708	1.05e-07	3.02e-06	0.31661
cg14959580	1.05e-07	3.02e-06	0.36728
cg02337614	1.06e-07	3.03e-06	0.364382
cg26701242	1.06e-07	3.03e-06	0.388848
cg14176132	1.06e-07	3.04e-06	0.381686
cg18872497	1.06e-07	3.04e-06	0.407375
cg01815529	1.06e-07	3.05e-06	0.382107
cg00851770	1.06e-07	3.05e-06	0.40904
cg05645677	1.07e-07	3.06e-06	0.420457
cg08642731	1.07e-07	3.06e-06	0.325654
cg27552435	1.07e-07	3.07e-06	0.323027
cg04049008	1.07e-07	3.07e-06	0.286831
cg20824189	1.07e-07	3.07e-06	0.424132
cg02881929	1.07e-07	3.07e-06	0.381898
cg08707112	1.07e-07	3.07e-06	0.35847
cg17991823	1.07e-07	3.08e-06	0.383871
cg04268670	1.07e-07	3.08e-06	0.375684
cg01632300	1.07e-07	3.08e-06	0.343603
cg10395685	1.08e-07	3.08e-06	0.516194
cg07189157	1.08e-07	3.08e-06	0.404085
cg03616377	1.08e-07	3.08e-06	0.332199
cg22130808	1.08e-07	3.09e-06	0.341981
cg24328125	1.08e-07	3.09e-06	0.177821
cg18615051	1.08e-07	3.09e-06	0.349202
cg00388812	1.08e-07	3.09e-06	0.437621
cg22888787	1.08e-07	3.09e-06	0.35527
cg00146004	1.08e-07	3.09e-06	0.417138
cg05373877	1.08e-07	3.1e-06	0.394442
cg01194371	1.08e-07	3.1e-06	0.352508
cg19193956	1.08e-07	3.1e-06	0.342304
cg17461735	1.08e-07	3.1e-06	0.133906
cg05937292	1.09e-07	3.1e-06	0.315121
cg20769926	1.09e-07	3.11e-06	0.371585
cg16617910	1.09e-07	3.11e-06	0.369171
cg00791905	1.09e-07	3.11e-06	0.295444
cg17102963	1.09e-07	3.12e-06	0.33367
cg13301003	1.09e-07	3.12e-06	0.3558
cg00791764	1.09e-07	3.12e-06	0.346641
cg02470595	1.09e-07	3.12e-06	0.398854
cg14775560	1.09e-07	3.12e-06	0.290555
cg18591496	1.09e-07	3.12e-06	0.401959
cg18258770	1.09e-07	3.13e-06	0.39973
cg00937271	1.09e-07	3.13e-06	0.414527
cg09184429	1.09e-07	3.13e-06	0.386128
cg15351186	1.1e-07	3.13e-06	0.28219
cg14704758	1.1e-07	3.14e-06	0.349726
cg14400118	1.1e-07	3.14e-06	0.377364
cg24192805	1.1e-07	3.14e-06	0.312488
cg07478641	1.1e-07	3.15e-06	0.321518
cg18232816	1.1e-07	3.15e-06	0.404522
cg13616912	1.1e-07	3.16e-06	0.411923
cg27076139	1.11e-07	3.16e-06	0.525558
cg21448145	1.11e-07	3.16e-06	0.37523
cg02959637	1.11e-07	3.16e-06	0.417897
cg15180789	1.11e-07	3.16e-06	0.311041
cg10463150	1.11e-07	3.17e-06	0.374104
cg02455346	1.11e-07	3.17e-06	0.316987
cg22160448	1.11e-07	3.18e-06	0.405157
cg17399417	1.11e-07	3.18e-06	-0.310517
cg25363885	1.12e-07	3.19e-06	0.31487
cg20260721	1.12e-07	3.19e-06	0.402873
cg05856387	1.12e-07	3.19e-06	0.320262
cg19305681	1.12e-07	3.19e-06	0.351508
cg01798899	1.12e-07	3.2e-06	0.371112
cg08729318	1.12e-07	3.2e-06	0.388449
cg21585438	1.12e-07	3.2e-06	0.358124
cg01652665	1.12e-07	3.21e-06	0.403314
cg00286878	1.13e-07	3.21e-06	0.42221
cg05323725	1.13e-07	3.21e-06	0.326197
cg17878972	1.13e-07	3.22e-06	0.301659
cg16454588	1.13e-07	3.22e-06	0.428906
cg20442573	1.13e-07	3.22e-06	0.399338
cg08610426	1.13e-07	3.22e-06	0.359386
cg07549278	1.13e-07	3.23e-06	0.401733
cg08196968	1.13e-07	3.23e-06	0.200663
cg21172322	1.13e-07	3.23e-06	0.403699
cg14174336	1.13e-07	3.23e-06	0.239223
cg07158747	1.13e-07	3.24e-06	0.263127
cg18366209	1.13e-07	3.24e-06	0.301788
cg12598089	1.14e-07	3.24e-06	0.42547
cg18304448	1.14e-07	3.25e-06	0.396241
cg05172122	1.14e-07	3.25e-06	0.326818
cg26926973	1.14e-07	3.25e-06	-0.432223
cg24617696	1.14e-07	3.26e-06	0.341069
cg22374940	1.14e-07	3.26e-06	0.371545
cg23543123	1.14e-07	3.26e-06	0.353864
cg07750378	1.15e-07	3.27e-06	0.393081
cg11737232	1.15e-07	3.27e-06	0.436066
cg02156680	1.15e-07	3.27e-06	0.351398
cg03744332	1.15e-07	3.27e-06	0.395978
cg08101407	1.15e-07	3.28e-06	0.339106
cg05923854	1.15e-07	3.28e-06	0.361971
cg00851830	1.15e-07	3.28e-06	-0.404292
cg03002848	1.15e-07	3.28e-06	0.408341
cg09523819	1.16e-07	3.29e-06	0.412892
cg01107136	1.16e-07	3.3e-06	0.398578
cg10864319	1.16e-07	3.3e-06	0.375808
cg01428589	1.16e-07	3.3e-06	0.370436
cg12991050	1.16e-07	3.31e-06	0.233084
cg09592603	1.16e-07	3.31e-06	0.18616
cg20091384	1.16e-07	3.32e-06	0.283773
cg25607121	1.17e-07	3.32e-06	0.272043
cg07017374	1.17e-07	3.33e-06	0.357363
cg27637706	1.17e-07	3.33e-06	-0.392301
cg22463553	1.17e-07	3.33e-06	0.387755
cg16136098	1.17e-07	3.33e-06	0.266878
cg03267026	1.17e-07	3.33e-06	-0.386984
cg25344672	1.17e-07	3.34e-06	0.187785
cg21604803	1.17e-07	3.34e-06	0.298321
cg25946320	1.17e-07	3.34e-06	0.374587
cg13516820	1.17e-07	3.34e-06	0.342803
cg17015522	1.18e-07	3.35e-06	0.188435
cg11926537	1.18e-07	3.35e-06	0.184078
cg19014941	1.18e-07	3.35e-06	0.340539
cg06708634	1.18e-07	3.36e-06	0.390597
cg24107021	1.18e-07	3.36e-06	0.296145
cg13039585	1.18e-07	3.36e-06	-0.417369
cg23418339	1.18e-07	3.37e-06	0.38006
cg03398865	1.19e-07	3.37e-06	0.35082
cg18878992	1.19e-07	3.38e-06	0.464012
cg06999323	1.19e-07	3.38e-06	0.400673
cg26867575	1.19e-07	3.38e-06	0.404287
cg13007843	1.19e-07	3.38e-06	0.44742
cg03095800	1.19e-07	3.38e-06	0.248785
cg02171545	1.19e-07	3.38e-06	0.401873
cg13342435	1.19e-07	3.38e-06	0.379756
cg02811232	1.19e-07	3.38e-06	0.416842
cg01760756	1.19e-07	3.38e-06	0.394848
cg24888989	1.19e-07	3.38e-06	0.375398
cg01777397	1.19e-07	3.39e-06	0.345063
cg24495585	1.19e-07	3.39e-06	0.359935
cg06178563	1.2e-07	3.4e-06	0.394886
cg12400956	1.2e-07	3.4e-06	0.409651
cg25585523	1.2e-07	3.4e-06	0.36703
cg04326854	1.2e-07	3.4e-06	0.294366
cg27464184	1.2e-07	3.4e-06	0.373333
cg24431667	1.2e-07	3.42e-06	0.322107
cg18959007	1.2e-07	3.42e-06	0.366833
cg16366473	1.21e-07	3.43e-06	0.351632
cg11847222	1.21e-07	3.43e-06	0.320004
cg06193383	1.21e-07	3.43e-06	0.40248
cg08889009	1.21e-07	3.43e-06	0.356009
cg11877382	1.21e-07	3.43e-06	0.320705
cg22058708	1.21e-07	3.43e-06	0.396597
cg09290655	1.21e-07	3.44e-06	0.379734
cg14395444	1.21e-07	3.44e-06	0.39093
cg07003558	1.21e-07	3.45e-06	0.358508
cg20863339	1.22e-07	3.45e-06	0.381588
cg11657808	1.22e-07	3.46e-06	0.311332
cg20681068	1.22e-07	3.47e-06	0.372697
cg15184687	1.22e-07	3.47e-06	0.370294
cg01029347	1.22e-07	3.47e-06	0.290754
cg07541300	1.22e-07	3.47e-06	0.297359
cg22652286	1.22e-07	3.47e-06	0.361001
cg03898577	1.23e-07	3.48e-06	0.355713
cg07804076	1.23e-07	3.48e-06	0.404501
cg20822426	1.23e-07	3.48e-06	0.396411
cg18387156	1.23e-07	3.48e-06	0.360989
cg05828497	1.23e-07	3.48e-06	0.374694
cg16476975	1.23e-07	3.48e-06	0.352436
cg10629004	1.23e-07	3.49e-06	0.440998
cg21266502	1.23e-07	3.49e-06	0.404835
cg22187354	1.23e-07	3.5e-06	0.348269
cg02946518	1.23e-07	3.5e-06	0.34737
cg11823230	1.23e-07	3.5e-06	0.283592
cg17849956	1.23e-07	3.5e-06	0.343097
cg26309870	1.24e-07	3.5e-06	0.445026
cg04924185	1.24e-07	3.51e-06	0.312785
cg03112382	1.24e-07	3.51e-06	0.365501
cg13455410	1.24e-07	3.52e-06	0.251572
cg03986858	1.24e-07	3.52e-06	0.335623
cg10682155	1.24e-07	3.52e-06	0.423878
cg26623455	1.25e-07	3.53e-06	0.382256
cg15072319	1.25e-07	3.53e-06	0.354651
cg17928231	1.25e-07	3.53e-06	0.350518
cg00200734	1.25e-07	3.53e-06	0.262595
cg07850604	1.25e-07	3.53e-06	0.357198
cg17721710	1.25e-07	3.54e-06	0.395903
cg07845581	1.25e-07	3.54e-06	0.264927
cg17759816	1.25e-07	3.54e-06	-0.464834
cg04140596	1.25e-07	3.55e-06	-0.368901
cg27384088	1.25e-07	3.55e-06	0.399092
cg24332577	1.25e-07	3.55e-06	0.2617
cg14127910	1.26e-07	3.56e-06	0.2998
cg05280698	1.26e-07	3.56e-06	0.343507
cg26333822	1.26e-07	3.56e-06	0.364894
cg13877482	1.26e-07	3.57e-06	0.279887
cg07194839	1.26e-07	3.58e-06	0.358404
cg18645906	1.26e-07	3.58e-06	0.356918
cg20585869	1.27e-07	3.6e-06	0.360498
cg19856728	1.28e-07	3.61e-06	0.404395
cg19729116	1.28e-07	3.61e-06	0.323256
cg25242004	1.28e-07	3.61e-06	0.320549
cg12518535	1.28e-07	3.61e-06	0.372701
cg23832388	1.28e-07	3.62e-06	0.387824
cg09848096	1.28e-07	3.62e-06	0.358837
cg12599390	1.28e-07	3.62e-06	0.398829
cg22605919	1.28e-07	3.62e-06	0.374674
cg09326404	1.28e-07	3.63e-06	0.432784
cg01190692	1.29e-07	3.64e-06	0.346471
cg13038847	1.29e-07	3.64e-06	0.374705
cg13188011	1.29e-07	3.64e-06	0.394533
cg07871947	1.29e-07	3.65e-06	0.354765
cg24362098	1.29e-07	3.65e-06	0.380868
cg06623698	1.29e-07	3.66e-06	0.340572
cg17933722	1.3e-07	3.67e-06	0.43447
cg02658730	1.3e-07	3.68e-06	0.367388
cg11808459	1.3e-07	3.68e-06	0.416492
cg02792538	1.3e-07	3.69e-06	0.361647
cg21656801	1.3e-07	3.69e-06	0.374641
cg23460843	1.3e-07	3.69e-06	0.353374
cg18495047	1.31e-07	3.69e-06	0.165792
cg11008243	1.31e-07	3.69e-06	0.38291
cg05571970	1.31e-07	3.69e-06	0.369938
cg16648062	1.31e-07	3.7e-06	0.285166
cg25461249	1.31e-07	3.7e-06	0.377984
cg20546331	1.31e-07	3.71e-06	0.413223
cg23955431	1.32e-07	3.72e-06	0.354164
cg16384136	1.32e-07	3.73e-06	0.377275
cg21279510	1.32e-07	3.73e-06	0.218674
cg02493798	1.32e-07	3.73e-06	0.371179
cg04993975	1.32e-07	3.74e-06	0.407706
cg19746397	1.32e-07	3.74e-06	0.37342
cg21084516	1.32e-07	3.74e-06	0.310488
cg04675542	1.33e-07	3.75e-06	0.393229
cg18537730	1.33e-07	3.75e-06	0.377938
cg18969232	1.33e-07	3.75e-06	0.380604
cg07113199	1.33e-07	3.75e-06	0.408244
cg03940098	1.33e-07	3.76e-06	0.376604
cg19651223	1.33e-07	3.76e-06	0.393741
cg02943604	1.33e-07	3.76e-06	0.255311
cg19828791	1.34e-07	3.78e-06	0.38559
cg11800620	1.34e-07	3.78e-06	0.285008
cg02701625	1.34e-07	3.79e-06	0.414438
cg07362328	1.34e-07	3.79e-06	0.38652
cg10899301	1.34e-07	3.79e-06	0.34926
cg15543616	1.35e-07	3.8e-06	0.37421
cg17360233	1.35e-07	3.81e-06	0.415921
cg00439658	1.35e-07	3.81e-06	0.372369
cg27312388	1.35e-07	3.81e-06	0.349337
cg07082452	1.35e-07	3.82e-06	0.204134
cg26700215	1.36e-07	3.83e-06	-0.303992
cg14473344	1.36e-07	3.83e-06	0.328244
cg04304932	1.36e-07	3.84e-06	0.377356
cg19899395	1.36e-07	3.84e-06	0.361671
cg02693033	1.36e-07	3.84e-06	0.412955
cg14202048	1.36e-07	3.84e-06	0.374971
cg04748704	1.37e-07	3.85e-06	0.396941
cg01790894	1.37e-07	3.85e-06	0.24237
cg24630195	1.37e-07	3.85e-06	0.350328
cg13171718	1.37e-07	3.86e-06	0.4098
cg05208605	1.37e-07	3.86e-06	0.357844
cg05574272	1.37e-07	3.87e-06	0.392692
cg13073186	1.38e-07	3.88e-06	0.348505
cg06624291	1.38e-07	3.88e-06	0.392166
cg10491556	1.38e-07	3.89e-06	0.358393
cg18866587	1.38e-07	3.89e-06	0.259885
cg26980244	1.38e-07	3.9e-06	0.385121
cg17587327	1.38e-07	3.9e-06	0.306306
cg24871691	1.39e-07	3.91e-06	0.354193
cg02006647	1.39e-07	3.91e-06	0.336115
cg21532325	1.39e-07	3.91e-06	0.389428
cg15081351	1.4e-07	3.93e-06	0.40175
cg25073919	1.4e-07	3.93e-06	0.305962
cg24918705	1.4e-07	3.93e-06	0.381181
cg11280525	1.4e-07	3.93e-06	0.339218
cg03706954	1.4e-07	3.94e-06	0.378083
cg03894490	1.4e-07	3.95e-06	0.337379
cg13000496	1.41e-07	3.96e-06	0.419902
cg21938261	1.41e-07	3.96e-06	0.325587
cg04706338	1.41e-07	3.97e-06	0.180347
cg07143532	1.41e-07	3.97e-06	0.256818
cg04268254	1.41e-07	3.97e-06	0.369121
cg17285225	1.41e-07	3.97e-06	0.300426
cg07028396	1.41e-07	3.97e-06	0.30975
cg05108031	1.41e-07	3.97e-06	0.293222
cg04493558	1.41e-07	3.97e-06	0.314105
cg08849150	1.41e-07	3.98e-06	0.306805
cg10236245	1.41e-07	3.98e-06	0.329922
cg06628109	1.41e-07	3.98e-06	0.379169
cg22376688	1.42e-07	3.99e-06	0.337945
cg24794347	1.42e-07	4.01e-06	0.400672
cg15820062	1.42e-07	4.01e-06	0.316875
cg18818075	1.42e-07	4.01e-06	0.391237
cg08334984	1.42e-07	4.01e-06	0.344169
cg02478172	1.43e-07	4.01e-06	-0.293149
cg15279364	1.43e-07	4.01e-06	0.372903
cg08545123	1.43e-07	4.01e-06	0.340898
cg05623562	1.43e-07	4.02e-06	0.422867
cg08319991	1.43e-07	4.02e-06	0.369074
cg03198269	1.43e-07	4.02e-06	0.309259
cg23340017	1.43e-07	4.03e-06	0.371628
cg24868359	1.44e-07	4.04e-06	0.359312
cg19713911	1.44e-07	4.04e-06	0.370761
cg06479604	1.44e-07	4.04e-06	0.408664
cg00135433	1.44e-07	4.04e-06	0.307472
cg11353035	1.44e-07	4.05e-06	0.351319
cg04455639	1.44e-07	4.05e-06	-0.375967
cg23424003	1.44e-07	4.05e-06	0.344949
cg13880458	1.44e-07	4.05e-06	-0.33934
cg11511795	1.44e-07	4.06e-06	0.370267
cg15826897	1.44e-07	4.06e-06	0.458375
cg19854521	1.45e-07	4.07e-06	0.389104
cg13474848	1.45e-07	4.07e-06	0.316142
cg06367788	1.45e-07	4.08e-06	0.379076
cg12020533	1.45e-07	4.08e-06	0.361822
cg26551913	1.45e-07	4.08e-06	0.376651
cg10016380	1.45e-07	4.08e-06	0.34744
cg15727524	1.46e-07	4.09e-06	0.139936
cg02143877	1.46e-07	4.09e-06	0.346895
cg07009504	1.46e-07	4.09e-06	0.364101
cg12446199	1.46e-07	4.09e-06	0.381945
cg12874092	1.46e-07	4.09e-06	0.290358
cg21096915	1.46e-07	4.1e-06	0.354325
cg23686014	1.46e-07	4.11e-06	0.369787
cg07710560	1.47e-07	4.11e-06	0.373771
cg08975803	1.47e-07	4.12e-06	0.244915
cg07996594	1.47e-07	4.12e-06	0.335542
cg00630958	1.47e-07	4.12e-06	0.334702
cg26473844	1.47e-07	4.12e-06	0.366861
cg05468024	1.47e-07	4.13e-06	0.361373
cg13725340	1.47e-07	4.13e-06	0.313694
cg06327746	1.47e-07	4.14e-06	0.40574
cg15250797	1.48e-07	4.14e-06	0.322377
cg01560873	1.48e-07	4.15e-06	0.412309
cg09560082	1.48e-07	4.15e-06	0.307729
cg13806135	1.48e-07	4.16e-06	0.388507
cg06133205	1.48e-07	4.16e-06	0.339793
cg12324970	1.48e-07	4.16e-06	0.345364
cg15505615	1.49e-07	4.17e-06	0.273937
cg00579292	1.49e-07	4.18e-06	0.379902
cg17869514	1.49e-07	4.18e-06	0.318925
cg15348869	1.49e-07	4.19e-06	0.376142
cg14397318	1.49e-07	4.19e-06	0.348995
cg04264908	1.5e-07	4.2e-06	0.431617
cg14634534	1.5e-07	4.2e-06	0.363897
cg02829688	1.5e-07	4.2e-06	0.298535
cg27605748	1.5e-07	4.21e-06	0.413984
cg24773676	1.5e-07	4.21e-06	0.390491
cg16935039	1.5e-07	4.21e-06	0.34621
cg03486475	1.5e-07	4.21e-06	0.394239
cg08164371	1.51e-07	4.23e-06	0.40374
cg15229481	1.51e-07	4.23e-06	0.320058
cg01654566	1.51e-07	4.23e-06	0.220438
cg04427498	1.51e-07	4.23e-06	0.346143
cg17713376	1.51e-07	4.24e-06	0.406554
cg10603275	1.52e-07	4.25e-06	0.300985
cg08244443	1.52e-07	4.25e-06	0.408146
cg18147366	1.52e-07	4.26e-06	0.361981
cg16587952	1.52e-07	4.26e-06	0.377527
cg24293614	1.52e-07	4.26e-06	0.397262
cg04727865	1.52e-07	4.27e-06	0.395272
cg19509715	1.52e-07	4.27e-06	0.291362
cg23691021	1.53e-07	4.27e-06	0.250492
cg19403029	1.53e-07	4.27e-06	0.345953
cg19202058	1.53e-07	4.28e-06	0.362766
cg08111446	1.53e-07	4.28e-06	0.395713
cg12207532	1.53e-07	4.28e-06	0.354691
cg16404865	1.53e-07	4.29e-06	0.393207
cg13461390	1.53e-07	4.29e-06	0.324197
cg15846744	1.53e-07	4.29e-06	0.365016
cg21926402	1.53e-07	4.29e-06	0.379554
cg12951488	1.54e-07	4.3e-06	0.243578
cg04918402	1.54e-07	4.3e-06	0.356134
cg08346820	1.54e-07	4.3e-06	0.356412
cg08296903	1.54e-07	4.3e-06	0.4195
cg02108198	1.54e-07	4.3e-06	-0.392526
cg24070990	1.54e-07	4.3e-06	0.38028
cg01093878	1.54e-07	4.3e-06	0.353271
cg01401015	1.54e-07	4.31e-06	0.370583
cg08980715	1.54e-07	4.31e-06	0.381837
cg24766334	1.54e-07	4.31e-06	0.371532
cg08640046	1.54e-07	4.31e-06	0.325461
cg01797257	1.54e-07	4.32e-06	0.341389
cg05492170	1.55e-07	4.33e-06	0.458139
cg02728483	1.55e-07	4.34e-06	0.374284
cg17130964	1.56e-07	4.35e-06	0.34096
cg22207584	1.56e-07	4.36e-06	0.444145
cg26081841	1.57e-07	4.38e-06	0.37727
cg21998983	1.57e-07	4.38e-06	0.304429
cg17774851	1.57e-07	4.38e-06	0.277197
cg09917979	1.58e-07	4.41e-06	0.358598
cg03584351	1.58e-07	4.41e-06	-0.384449
cg02722188	1.58e-07	4.41e-06	0.350125
cg24824287	1.58e-07	4.41e-06	0.451573
cg05512100	1.58e-07	4.41e-06	0.259506
cg10521153	1.58e-07	4.42e-06	0.323215
cg20569287	1.59e-07	4.44e-06	0.344887
cg15812020	1.59e-07	4.44e-06	0.399631
cg02837591	1.59e-07	4.45e-06	0.281406
cg22256677	1.59e-07	4.45e-06	0.222617
cg10977667	1.59e-07	4.45e-06	0.275613
cg16297011	1.6e-07	4.46e-06	0.370863
cg02728595	1.6e-07	4.46e-06	0.337405
cg14851485	1.6e-07	4.47e-06	0.375058
cg07824172	1.6e-07	4.47e-06	0.403234
cg18473733	1.6e-07	4.47e-06	0.327186
cg26967619	1.6e-07	4.47e-06	0.311349
cg07107171	1.6e-07	4.48e-06	0.396239
cg27517968	1.6e-07	4.48e-06	0.352793
cg06804921	1.61e-07	4.48e-06	0.37388
cg23832237	1.61e-07	4.49e-06	0.335898
cg14443519	1.61e-07	4.5e-06	0.403104
cg21081729	1.61e-07	4.5e-06	0.393993
cg14928902	1.61e-07	4.5e-06	0.423664
cg02622074	1.61e-07	4.5e-06	0.317412
cg21846903	1.61e-07	4.5e-06	0.270158
cg13125157	1.61e-07	4.51e-06	0.378538
cg08637618	1.62e-07	4.51e-06	0.151526
cg11019211	1.62e-07	4.51e-06	0.304465
cg09398550	1.62e-07	4.52e-06	0.368202
cg01031101	1.62e-07	4.52e-06	0.408448
cg20254354	1.62e-07	4.52e-06	0.427729
cg08423533	1.62e-07	4.53e-06	0.365389
cg15400629	1.63e-07	4.54e-06	0.389461
cg12995941	1.63e-07	4.54e-06	0.364159
cg04837104	1.64e-07	4.57e-06	0.362728
cg16555417	1.64e-07	4.57e-06	0.403772
cg25976170	1.64e-07	4.58e-06	-0.33889
cg20153196	1.65e-07	4.59e-06	0.359118
cg16000637	1.65e-07	4.6e-06	0.383007
cg00117172	1.65e-07	4.6e-06	0.402283
cg05694245	1.65e-07	4.6e-06	0.374553
cg04893741	1.65e-07	4.6e-06	0.349272
cg21956337	1.65e-07	4.61e-06	0.385361
cg10490842	1.66e-07	4.62e-06	0.354296
cg03019000	1.66e-07	4.62e-06	-0.40663
cg09003373	1.66e-07	4.62e-06	0.422683
cg02863073	1.66e-07	4.64e-06	0.396956
cg17509967	1.67e-07	4.64e-06	0.375745
cg23329272	1.67e-07	4.65e-06	0.377666
cg13378656	1.67e-07	4.65e-06	0.399954
cg22720790	1.67e-07	4.65e-06	0.374313
cg13826452	1.67e-07	4.66e-06	0.358124
cg22851944	1.67e-07	4.66e-06	0.467804
cg22928016	1.67e-07	4.66e-06	0.357009
cg12681727	1.67e-07	4.66e-06	0.358877
cg20449659	1.68e-07	4.67e-06	0.365648
cg01862363	1.68e-07	4.67e-06	0.287847
cg03994465	1.68e-07	4.67e-06	0.364881
cg13403586	1.68e-07	4.68e-06	0.408876
cg24728018	1.69e-07	4.69e-06	0.364714
cg17495719	1.69e-07	4.69e-06	0.359978
cg17922851	1.69e-07	4.69e-06	0.324983
cg14861089	1.69e-07	4.7e-06	0.379603
cg17592360	1.69e-07	4.71e-06	0.3414
cg05624932	1.7e-07	4.72e-06	0.352978
cg12510512	1.7e-07	4.74e-06	-0.35646
cg24006667	1.71e-07	4.75e-06	0.349587
cg17342807	1.71e-07	4.75e-06	0.410731
cg13933427	1.71e-07	4.75e-06	0.417939
cg23938300	1.71e-07	4.76e-06	0.297828
cg02723617	1.71e-07	4.76e-06	-0.380423
cg25213362	1.71e-07	4.77e-06	0.37734
cg22079008	1.71e-07	4.77e-06	0.381087
cg14724613	1.72e-07	4.78e-06	0.349566
cg03237606	1.72e-07	4.78e-06	0.342594
cg20987089	1.73e-07	4.8e-06	0.340836
cg24427992	1.73e-07	4.8e-06	0.38341
cg02655739	1.73e-07	4.81e-06	0.246236
cg22507960	1.73e-07	4.81e-06	0.375694
cg05520409	1.73e-07	4.81e-06	0.307191
cg03383382	1.73e-07	4.81e-06	0.320146
cg15630071	1.73e-07	4.82e-06	0.425683
cg20636249	1.73e-07	4.82e-06	0.386717
cg14221171	1.74e-07	4.83e-06	0.387678
cg24685006	1.74e-07	4.83e-06	0.279827
cg00991875	1.74e-07	4.83e-06	0.407202
cg03732545	1.74e-07	4.84e-06	0.347312
cg07339720	1.74e-07	4.84e-06	-0.0368081
cg23378989	1.74e-07	4.84e-06	0.403597
cg03233426	1.75e-07	4.85e-06	0.321018
cg25745697	1.75e-07	4.85e-06	0.399346
cg11806178	1.75e-07	4.86e-06	0.3239
cg11275630	1.75e-07	4.87e-06	0.330053
cg09828714	1.76e-07	4.88e-06	0.335998
cg26756625	1.76e-07	4.88e-06	0.40373
cg08809361	1.76e-07	4.88e-06	-0.403456
cg22300282	1.76e-07	4.9e-06	0.273303
cg27323784	1.76e-07	4.9e-06	0.361221
cg19014419	1.76e-07	4.9e-06	0.419923
cg07073960	1.76e-07	4.9e-06	0.253204
cg01837719	1.76e-07	4.9e-06	0.423279
cg01422476	1.77e-07	4.9e-06	0.409015
cg21176643	1.77e-07	4.91e-06	0.362357
cg22665099	1.77e-07	4.92e-06	0.184343
cg03349953	1.77e-07	4.92e-06	0.3759
cg01097180	1.77e-07	4.92e-06	0.38456
cg15036874	1.77e-07	4.93e-06	0.359786
cg15467646	1.78e-07	4.93e-06	0.387006
cg12079322	1.78e-07	4.93e-06	0.289802
cg03261929	1.78e-07	4.93e-06	0.406964
cg01894498	1.78e-07	4.94e-06	0.322518
cg16790291	1.78e-07	4.94e-06	0.392101
cg09511846	1.78e-07	4.94e-06	0.35503
cg17242664	1.78e-07	4.94e-06	0.387275
cg16232698	1.79e-07	4.96e-06	-0.370227
cg06106242	1.79e-07	4.97e-06	0.204979
cg04652943	1.79e-07	4.97e-06	0.314482
cg23260991	1.79e-07	4.97e-06	0.350281
cg15706936	1.79e-07	4.97e-06	0.381841
cg02898094	1.8e-07	4.98e-06	0.359579
cg05308656	1.8e-07	4.98e-06	0.1569
cg24151352	1.8e-07	4.99e-06	0.41081
cg02037475	1.8e-07	5e-06	0.282563
cg21159778	1.8e-07	5e-06	0.230193
cg02768694	1.81e-07	5.02e-06	0.332245
cg05260085	1.81e-07	5.02e-06	0.314862
cg06187770	1.81e-07	5.02e-06	0.407018
cg13343818	1.82e-07	5.03e-06	0.329531
cg03319752	1.82e-07	5.03e-06	0.356657
cg13471114	1.82e-07	5.04e-06	0.36475
cg13434989	1.82e-07	5.05e-06	0.328651
cg10140906	1.83e-07	5.06e-06	0.374971
cg18341512	1.83e-07	5.06e-06	0.374045
cg16606195	1.83e-07	5.07e-06	0.314242
cg27022570	1.83e-07	5.08e-06	0.370375
cg17807172	1.83e-07	5.08e-06	0.276858
cg12638731	1.83e-07	5.08e-06	0.392879
cg03584891	1.84e-07	5.11e-06	0.301603
cg21274570	1.84e-07	5.11e-06	0.325888
cg00807871	1.84e-07	5.11e-06	0.400523
cg06942701	1.84e-07	5.11e-06	0.325055
cg03897712	1.85e-07	5.12e-06	0.296183
cg17075913	1.85e-07	5.12e-06	0.313201
cg13703576	1.85e-07	5.13e-06	0.407561
cg05234035	1.85e-07	5.14e-06	0.333561
cg20252022	1.86e-07	5.14e-06	0.287148
cg09986353	1.86e-07	5.14e-06	0.385876
cg17697016	1.86e-07	5.14e-06	0.35702
cg00419321	1.86e-07	5.16e-06	0.361265
cg00026803	1.86e-07	5.16e-06	0.264716
cg04525757	1.86e-07	5.16e-06	0.383966
cg22990430	1.87e-07	5.17e-06	0.366316
cg16520288	1.87e-07	5.18e-06	0.358889
cg17242937	1.87e-07	5.18e-06	0.470206
cg08980987	1.88e-07	5.19e-06	0.388914
cg12566152	1.88e-07	5.19e-06	0.388693
cg23115387	1.88e-07	5.19e-06	0.311866
cg17783509	1.88e-07	5.2e-06	0.425354
cg21385821	1.88e-07	5.2e-06	0.361749
cg17011981	1.88e-07	5.2e-06	0.388429
cg09570348	1.89e-07	5.22e-06	0.380081
cg02942845	1.89e-07	5.22e-06	0.359703
cg10532489	1.89e-07	5.23e-06	0.432717
cg25346915	1.89e-07	5.24e-06	0.267376
cg14629055	1.9e-07	5.24e-06	0.364331
cg18644675	1.9e-07	5.25e-06	0.389712
cg05163496	1.9e-07	5.26e-06	0.401724
cg16540789	1.9e-07	5.26e-06	-0.403732
cg14252141	1.9e-07	5.26e-06	0.396335
cg24206827	1.91e-07	5.28e-06	0.39246
cg21885046	1.91e-07	5.29e-06	0.413088
cg24057637	1.91e-07	5.29e-06	0.330374
cg04328413	1.92e-07	5.29e-06	0.343433
cg21167612	1.92e-07	5.3e-06	0.310128
cg00061629	1.92e-07	5.31e-06	0.361614
cg11139044	1.93e-07	5.32e-06	0.405491
cg18049571	1.93e-07	5.33e-06	0.410725
cg23183497	1.93e-07	5.33e-06	0.338578
cg04360793	1.94e-07	5.35e-06	0.336966
cg19184934	1.94e-07	5.36e-06	0.346566
cg10397527	1.94e-07	5.37e-06	0.361524
cg09287629	1.94e-07	5.37e-06	0.186061
cg07177380	1.95e-07	5.37e-06	0.375636
cg13855568	1.95e-07	5.38e-06	0.295612
cg01712059	1.95e-07	5.38e-06	0.395898
cg10526942	1.95e-07	5.38e-06	0.295639
cg13888858	1.95e-07	5.4e-06	0.295767
cg25640519	1.96e-07	5.4e-06	0.311468
cg09962842	1.96e-07	5.4e-06	0.342379
cg27665659	1.96e-07	5.41e-06	0.393015
cg11291081	1.96e-07	5.41e-06	0.401023
cg21098557	1.96e-07	5.41e-06	0.359668
cg17497271	1.96e-07	5.41e-06	0.320668
cg21781648	1.96e-07	5.41e-06	-0.35779
cg11789492	1.96e-07	5.42e-06	0.387729
cg17861295	1.97e-07	5.43e-06	0.415215
cg01114088	1.97e-07	5.43e-06	0.286632
cg26569309	1.97e-07	5.43e-06	0.3079
cg00281551	1.97e-07	5.44e-06	0.332137
cg24151926	1.98e-07	5.45e-06	0.269704
cg16777618	1.98e-07	5.46e-06	0.376814
cg01214240	1.98e-07	5.46e-06	0.362324
cg10207277	1.98e-07	5.46e-06	0.342823
cg19149132	1.98e-07	5.47e-06	0.341763
cg14036143	1.98e-07	5.47e-06	0.325369
cg24133115	1.98e-07	5.47e-06	0.336284
cg04156369	1.99e-07	5.48e-06	0.356195
cg06484553	1.99e-07	5.49e-06	0.32858
cg22949149	1.99e-07	5.5e-06	0.360299
cg00293245	1.99e-07	5.5e-06	0.387321
cg12301347	2e-07	5.51e-06	0.360247
cg08529260	2e-07	5.51e-06	0.278592
cg01209909	2e-07	5.52e-06	0.395928
cg14189141	2e-07	5.52e-06	0.339777
cg07112473	2e-07	5.52e-06	0.325478
cg20230372	2.01e-07	5.53e-06	0.373707
cg01937068	2.01e-07	5.53e-06	0.39215
cg01240047	2.01e-07	5.53e-06	0.37571
cg16207991	2.01e-07	5.53e-06	0.307634
cg16722536	2.01e-07	5.53e-06	0.363552
cg02403395	2.01e-07	5.54e-06	0.38323
cg08341316	2.01e-07	5.55e-06	0.361575
cg11798360	2.02e-07	5.57e-06	0.293481
cg16605127	2.02e-07	5.57e-06	0.374027
cg24712249	2.02e-07	5.57e-06	0.338732
cg12433277	2.03e-07	5.58e-06	0.388937
cg21766667	2.03e-07	5.58e-06	0.278489
cg16695483	2.03e-07	5.59e-06	0.170703
cg09146197	2.03e-07	5.6e-06	0.349115
cg13600477	2.03e-07	5.6e-06	0.318994
cg10879992	2.03e-07	5.6e-06	0.206969
cg17528648	2.03e-07	5.6e-06	0.408212
cg01572513	2.04e-07	5.6e-06	0.382276
cg06212263	2.04e-07	5.61e-06	0.384812
cg00107606	2.04e-07	5.61e-06	0.391402
cg03758467	2.04e-07	5.61e-06	0.376295
cg17657179	2.04e-07	5.63e-06	0.386674
cg13426079	2.04e-07	5.63e-06	0.399624
cg13344169	2.05e-07	5.63e-06	0.397688
cg23638252	2.05e-07	5.64e-06	0.344151
cg07104958	2.05e-07	5.64e-06	0.283603
cg12417071	2.06e-07	5.65e-06	0.387424
cg02305377	2.06e-07	5.66e-06	0.407287
cg24610236	2.06e-07	5.66e-06	0.381006
cg16716320	2.06e-07	5.68e-06	0.357027
cg16736896	2.07e-07	5.69e-06	0.304656
cg10539507	2.07e-07	5.69e-06	0.27618
cg12211490	2.07e-07	5.7e-06	0.378915
cg08097755	2.07e-07	5.7e-06	0.400886
cg24082871	2.08e-07	5.71e-06	0.349776
cg08157228	2.08e-07	5.71e-06	0.390587
cg02387679	2.09e-07	5.74e-06	0.199955
cg06211323	2.09e-07	5.74e-06	0.391295
cg15490840	2.09e-07	5.74e-06	0.379054
cg04008252	2.09e-07	5.74e-06	0.381255
cg00609135	2.09e-07	5.75e-06	0.350867
cg14785479	2.1e-07	5.76e-06	0.383227
cg00661970	2.1e-07	5.76e-06	0.260873
cg13095704	2.1e-07	5.77e-06	0.347409
cg01908010	2.1e-07	5.77e-06	0.360415
cg10343742	2.1e-07	5.78e-06	0.379949
cg22097249	2.1e-07	5.78e-06	0.303975
cg19431200	2.11e-07	5.8e-06	-0.420436
cg00176709	2.11e-07	5.81e-06	0.405893
cg22663872	2.12e-07	5.82e-06	0.402908
cg21077684	2.12e-07	5.82e-06	0.361128
cg08551532	2.12e-07	5.82e-06	0.405352
cg08422599	2.12e-07	5.83e-06	0.384111
cg03229561	2.12e-07	5.83e-06	0.397496
cg20850023	2.13e-07	5.84e-06	0.383406
cg00083046	2.13e-07	5.85e-06	0.307002
cg13198321	2.13e-07	5.85e-06	0.3622
cg10721834	2.13e-07	5.86e-06	0.319981
cg00435063	2.13e-07	5.86e-06	0.252002
cg11330740	2.14e-07	5.86e-06	0.408027
cg23697202	2.14e-07	5.88e-06	0.38732
cg18583378	2.14e-07	5.88e-06	0.338674
cg19435284	2.14e-07	5.88e-06	0.349845
cg06857304	2.14e-07	5.88e-06	0.332142
cg24723140	2.15e-07	5.89e-06	0.415109
cg08231709	2.16e-07	5.92e-06	0.302173
cg22679728	2.16e-07	5.92e-06	0.325012
cg15634398	2.16e-07	5.93e-06	0.343053
cg21802055	2.16e-07	5.94e-06	0.361227
cg22339356	2.17e-07	5.94e-06	0.334508
cg26158279	2.18e-07	5.97e-06	0.387415
cg02485597	2.18e-07	5.97e-06	0.380962
cg06135139	2.18e-07	5.99e-06	0.393693
cg00979076	2.18e-07	5.99e-06	0.338551
cg21823149	2.18e-07	5.99e-06	0.369342
cg26142412	2.19e-07	5.99e-06	0.358055
cg18596362	2.19e-07	6e-06	0.347316
cg25743481	2.19e-07	6.01e-06	0.341312
cg04118306	2.19e-07	6.01e-06	0.380364
cg18131141	2.19e-07	6.01e-06	0.290497
cg05501320	2.2e-07	6.02e-06	0.373141
cg24487076	2.2e-07	6.02e-06	0.34863
cg21251125	2.2e-07	6.02e-06	0.336347
cg11052516	2.2e-07	6.03e-06	0.162285
cg25870025	2.21e-07	6.05e-06	0.371596
cg01912921	2.21e-07	6.06e-06	0.392503
cg21009965	2.22e-07	6.08e-06	0.393051
cg13601427	2.22e-07	6.08e-06	0.400081
cg09065714	2.22e-07	6.09e-06	0.29854
cg24857620	2.22e-07	6.09e-06	0.387136
cg06419761	2.22e-07	6.09e-06	0.373135
cg19996355	2.22e-07	6.09e-06	0.392971
cg10785666	2.23e-07	6.11e-06	0.359342
cg27298072	2.23e-07	6.12e-06	0.156776
cg19518388	2.23e-07	6.12e-06	0.321758
cg17009297	2.24e-07	6.13e-06	0.280167
cg09220361	2.24e-07	6.13e-06	0.368912
cg04629595	2.24e-07	6.13e-06	0.371716
cg20322977	2.24e-07	6.13e-06	0.463936
cg06972019	2.24e-07	6.14e-06	0.285137
cg12302402	2.24e-07	6.15e-06	0.417884
cg17888792	2.25e-07	6.17e-06	0.355248
cg08097882	2.26e-07	6.19e-06	0.302953
cg03786924	2.26e-07	6.19e-06	0.352935
cg02721176	2.27e-07	6.21e-06	0.385488
cg10608256	2.27e-07	6.21e-06	0.365704
cg04753583	2.27e-07	6.21e-06	0.371366
cg03513163	2.27e-07	6.22e-06	0.391498
cg06246357	2.27e-07	6.22e-06	0.333816
cg06563089	2.27e-07	6.22e-06	0.357767
cg21382382	2.27e-07	6.22e-06	0.388343
cg16210497	2.28e-07	6.23e-06	0.352156
cg26158180	2.28e-07	6.23e-06	0.394649
cg08190044	2.28e-07	6.23e-06	0.379502
cg07102320	2.28e-07	6.23e-06	0.288975
cg15282819	2.28e-07	6.25e-06	0.382831
cg17846334	2.28e-07	6.25e-06	0.299249
cg16451661	2.28e-07	6.25e-06	0.334241
cg02466947	2.28e-07	6.25e-06	0.371357
cg24507144	2.29e-07	6.25e-06	0.328205
cg03353124	2.29e-07	6.26e-06	0.311746
cg09576762	2.29e-07	6.26e-06	0.3496
cg14971895	2.3e-07	6.28e-06	0.270674
cg15453392	2.3e-07	6.28e-06	0.231593
cg07790170	2.3e-07	6.29e-06	0.396437
cg08548429	2.3e-07	6.29e-06	0.331972
cg18237551	2.3e-07	6.29e-06	0.404353
cg13721429	2.3e-07	6.29e-06	0.366296
cg09491120	2.3e-07	6.3e-06	0.415183
cg01376402	2.3e-07	6.3e-06	0.353921
cg26393015	2.3e-07	6.3e-06	0.302151
cg18232772	2.31e-07	6.3e-06	0.301392
cg06878361	2.31e-07	6.3e-06	0.352862
cg17708167	2.31e-07	6.31e-06	0.361574
cg24937275	2.31e-07	6.32e-06	0.331418
cg09324514	2.31e-07	6.32e-06	0.343471
cg25903158	2.31e-07	6.32e-06	0.384986
cg25352328	2.32e-07	6.33e-06	0.387122
cg15787616	2.33e-07	6.36e-06	0.409592
cg19624318	2.33e-07	6.36e-06	0.378799
cg03388293	2.33e-07	6.36e-06	0.41048
cg05398903	2.33e-07	6.37e-06	0.243324
cg00635674	2.33e-07	6.37e-06	0.317982
cg06149034	2.33e-07	6.37e-06	0.401831
cg16909733	2.34e-07	6.4e-06	0.384662
cg08153345	2.34e-07	6.4e-06	0.314231
cg16620392	2.35e-07	6.41e-06	0.364332
cg14212504	2.35e-07	6.42e-06	0.377103
cg08522107	2.36e-07	6.44e-06	0.339751
cg09073799	2.37e-07	6.46e-06	0.328837
cg14337134	2.37e-07	6.46e-06	0.360263
cg10601940	2.37e-07	6.47e-06	0.310789
cg11953254	2.38e-07	6.49e-06	0.30687
cg12032370	2.38e-07	6.5e-06	0.403134
cg17509220	2.38e-07	6.5e-06	0.3908
cg18328894	2.38e-07	6.51e-06	0.370187
cg26657382	2.39e-07	6.51e-06	0.396108
cg08516817	2.39e-07	6.52e-06	0.192665
cg14347199	2.39e-07	6.52e-06	0.335202
cg11722139	2.39e-07	6.53e-06	0.385635
cg14088957	2.39e-07	6.53e-06	0.415733
cg04141796	2.4e-07	6.55e-06	0.347101
cg05668996	2.4e-07	6.55e-06	0.368597
cg18696900	2.4e-07	6.55e-06	0.382048
cg13562911	2.4e-07	6.56e-06	0.348064
cg17180237	2.41e-07	6.57e-06	0.311729
cg15086113	2.41e-07	6.57e-06	0.378619
cg03362215	2.41e-07	6.57e-06	0.436927
cg24220749	2.41e-07	6.58e-06	0.17774
cg17191178	2.41e-07	6.58e-06	0.353757
cg02189843	2.41e-07	6.58e-06	0.278716
cg13102822	2.41e-07	6.58e-06	0.352224
cg14102434	2.42e-07	6.59e-06	0.41628
cg08370178	2.42e-07	6.59e-06	0.38551
cg19893751	2.42e-07	6.59e-06	0.351484
cg20276156	2.43e-07	6.61e-06	0.382061
cg07974511	2.43e-07	6.61e-06	0.380722
cg17477442	2.43e-07	6.62e-06	0.265734
cg03512637	2.43e-07	6.62e-06	0.323781
cg08038353	2.43e-07	6.62e-06	0.312843
cg11389868	2.43e-07	6.62e-06	0.402822
cg18486902	2.43e-07	6.63e-06	0.389582
cg23275258	2.44e-07	6.64e-06	-0.385456
cg14226747	2.44e-07	6.64e-06	0.382833
cg01722932	2.44e-07	6.64e-06	0.406623
cg08883223	2.44e-07	6.64e-06	0.403762
cg24974737	2.44e-07	6.65e-06	0.324626
cg10203610	2.45e-07	6.67e-06	0.333703
cg06772717	2.45e-07	6.68e-06	0.369146
cg10363246	2.46e-07	6.69e-06	0.344732
cg22816857	2.46e-07	6.69e-06	0.231704
cg24140030	2.46e-07	6.71e-06	0.346448
cg00950265	2.47e-07	6.71e-06	0.423107
cg08463758	2.47e-07	6.72e-06	0.340786
cg17527798	2.47e-07	6.72e-06	0.370911
cg08864283	2.47e-07	6.74e-06	-0.38478
cg06622408	2.48e-07	6.75e-06	0.398168
cg03457729	2.48e-07	6.75e-06	0.387178
cg24576945	2.48e-07	6.75e-06	0.338907
cg15508379	2.48e-07	6.75e-06	0.358352
cg00996758	2.49e-07	6.77e-06	0.403798
cg22619549	2.49e-07	6.77e-06	0.347713
cg11248166	2.49e-07	6.79e-06	0.389803
cg10675138	2.5e-07	6.81e-06	0.284362
cg22352152	2.5e-07	6.81e-06	0.329569
cg11222127	2.5e-07	6.81e-06	0.372363
cg00193021	2.51e-07	6.81e-06	0.35048
cg06002683	2.51e-07	6.83e-06	0.409804
cg24047810	2.51e-07	6.83e-06	0.329084
cg04661382	2.52e-07	6.84e-06	0.37238
cg13066983	2.52e-07	6.84e-06	0.376252
cg26341102	2.52e-07	6.85e-06	0.385763
cg01424839	2.52e-07	6.86e-06	0.215866
cg05686497	2.52e-07	6.86e-06	0.36764
cg25879102	2.52e-07	6.86e-06	0.354585
cg05218346	2.53e-07	6.88e-06	0.369516
cg15722526	2.53e-07	6.88e-06	0.395191
cg12877039	2.54e-07	6.9e-06	0.377412
cg08483876	2.54e-07	6.9e-06	0.378379
cg04932840	2.54e-07	6.9e-06	0.313191
cg04239994	2.54e-07	6.9e-06	0.328111
cg14655855	2.54e-07	6.9e-06	0.356457
cg22639293	2.55e-07	6.92e-06	0.320582
cg21084943	2.55e-07	6.93e-06	0.333013
cg05236677	2.55e-07	6.93e-06	0.356908
cg24215978	2.55e-07	6.93e-06	0.3376
cg14470398	2.55e-07	6.93e-06	0.386498
cg19604496	2.56e-07	6.95e-06	0.334567
cg13326048	2.56e-07	6.96e-06	0.20246
cg09775312	2.56e-07	6.96e-06	0.417537
cg26705553	2.57e-07	6.97e-06	0.394037
cg06924241	2.57e-07	6.97e-06	0.360348
cg26267081	2.57e-07	6.97e-06	0.376614
cg08084502	2.57e-07	6.97e-06	0.339924
cg07859640	2.57e-07	6.98e-06	0.346652
cg27070962	2.57e-07	6.98e-06	0.363356
cg24102266	2.57e-07	6.99e-06	0.247354
cg27503398	2.58e-07	6.99e-06	0.291737
cg01898964	2.58e-07	7e-06	0.361245
cg27011480	2.58e-07	7.01e-06	0.386716
cg27028923	2.59e-07	7.03e-06	0.371194
cg12645886	2.59e-07	7.03e-06	0.352778
cg10501210	2.59e-07	7.04e-06	-0.372717
cg12346491	2.59e-07	7.04e-06	0.346044
cg08440556	2.6e-07	7.04e-06	0.363497
cg13673514	2.6e-07	7.04e-06	0.279479
cg17723653	2.6e-07	7.04e-06	0.395619
cg05009934	2.6e-07	7.06e-06	0.342994
cg12695707	2.6e-07	7.06e-06	0.366405
cg08658665	2.61e-07	7.08e-06	0.40037
cg00905419	2.61e-07	7.09e-06	-0.432764
cg23571812	2.62e-07	7.1e-06	0.280103
cg18358894	2.62e-07	7.1e-06	0.369027
cg02758612	2.63e-07	7.12e-06	0.351831
cg05144928	2.63e-07	7.12e-06	0.368408
cg08999915	2.63e-07	7.13e-06	0.410176
cg25912580	2.63e-07	7.13e-06	0.352286
cg11351809	2.63e-07	7.13e-06	0.318522
cg03745604	2.63e-07	7.14e-06	0.305402
cg13506354	2.64e-07	7.15e-06	0.275685
cg15506591	2.64e-07	7.15e-06	0.391692
cg10267867	2.64e-07	7.16e-06	0.216756
cg15139482	2.64e-07	7.16e-06	0.360778
cg21161766	2.64e-07	7.16e-06	0.359854
cg26926076	2.64e-07	7.17e-06	0.388947
cg20940153	2.65e-07	7.17e-06	0.373637
cg06809252	2.65e-07	7.18e-06	0.370413
cg17049621	2.65e-07	7.18e-06	0.367248
cg11334214	2.66e-07	7.2e-06	0.391965
cg23442209	2.66e-07	7.2e-06	0.370125
cg13140267	2.66e-07	7.22e-06	0.293931
cg07179078	2.67e-07	7.22e-06	0.369925
cg07933893	2.68e-07	7.25e-06	0.365117
cg25101657	2.68e-07	7.25e-06	0.349615
cg21390801	2.68e-07	7.26e-06	-0.423116
cg09332484	2.68e-07	7.27e-06	0.37713
cg26286961	2.68e-07	7.27e-06	0.332058
cg20772332	2.68e-07	7.27e-06	0.362271
cg26033349	2.69e-07	7.27e-06	0.393544
cg02928916	2.69e-07	7.27e-06	0.353517
cg03586474	2.69e-07	7.27e-06	0.311282
cg05376267	2.69e-07	7.28e-06	0.305036
cg05845319	2.69e-07	7.29e-06	0.384015
cg01165776	2.69e-07	7.29e-06	0.381526
cg14009075	2.71e-07	7.33e-06	0.390519
cg06431877	2.71e-07	7.33e-06	0.422001
cg20127191	2.71e-07	7.34e-06	0.407022
cg02191228	2.71e-07	7.34e-06	0.382334
cg05735782	2.72e-07	7.35e-06	0.383708
cg17523769	2.72e-07	7.36e-06	0.341328
cg00852622	2.72e-07	7.37e-06	0.380334
cg19917856	2.72e-07	7.37e-06	0.230274
cg02537491	2.72e-07	7.37e-06	0.367518
cg24366557	2.72e-07	7.37e-06	0.326388
cg16518614	2.73e-07	7.38e-06	0.304336
cg23637494	2.73e-07	7.38e-06	0.363439
cg03893387	2.73e-07	7.39e-06	-0.324528
cg20969194	2.73e-07	7.39e-06	0.315947
cg07363270	2.74e-07	7.41e-06	0.285841
cg18298920	2.74e-07	7.41e-06	0.471172
cg24343823	2.75e-07	7.42e-06	0.349309
cg00112685	2.75e-07	7.43e-06	0.335323
cg12588917	2.75e-07	7.43e-06	0.162354
cg01139508	2.75e-07	7.43e-06	0.438169
cg06362543	2.75e-07	7.43e-06	0.369602
cg26227411	2.75e-07	7.43e-06	0.26517
cg09460231	2.75e-07	7.43e-06	0.321079
cg16611278	2.75e-07	7.44e-06	0.353005
cg26394825	2.75e-07	7.44e-06	0.388295
cg10746542	2.75e-07	7.44e-06	0.35125
cg03630821	2.76e-07	7.45e-06	0.340325
cg15985891	2.76e-07	7.46e-06	-0.308158
cg24623271	2.76e-07	7.47e-06	0.310539
cg07484354	2.77e-07	7.48e-06	0.22388
cg08894761	2.78e-07	7.5e-06	0.390892
cg26540905	2.78e-07	7.5e-06	0.409553
cg03746976	2.78e-07	7.5e-06	-0.381651
cg12516059	2.78e-07	7.51e-06	0.321426
cg15526081	2.78e-07	7.51e-06	0.415478
cg13971892	2.79e-07	7.52e-06	0.276615
cg22558291	2.79e-07	7.53e-06	0.40268
cg03678609	2.79e-07	7.53e-06	0.314778
cg05516489	2.79e-07	7.54e-06	0.40411
cg04891086	2.79e-07	7.54e-06	0.351453
cg11539674	2.8e-07	7.55e-06	0.293759
cg06454760	2.8e-07	7.55e-06	0.303159
cg02466572	2.8e-07	7.55e-06	0.299498
cg09329930	2.8e-07	7.56e-06	0.356467
cg09316122	2.8e-07	7.56e-06	0.383428
cg17585615	2.81e-07	7.58e-06	0.316588
cg03003335	2.82e-07	7.6e-06	0.296656
cg08451832	2.82e-07	7.6e-06	0.354415
cg26624796	2.82e-07	7.61e-06	0.282444
cg26067250	2.82e-07	7.61e-06	0.290099
cg15699226	2.83e-07	7.63e-06	0.35664
cg23383871	2.83e-07	7.63e-06	0.388276
cg12072560	2.83e-07	7.64e-06	0.399147
cg18180155	2.84e-07	7.65e-06	0.324796
cg25149751	2.84e-07	7.65e-06	0.28881
cg10461547	2.84e-07	7.67e-06	0.337646
cg14253517	2.85e-07	7.67e-06	0.407348
cg13677144	2.85e-07	7.67e-06	0.416402
cg05412990	2.85e-07	7.68e-06	0.366209
cg17393267	2.85e-07	7.69e-06	0.299825
cg22191326	2.85e-07	7.7e-06	0.33934
cg03324821	2.86e-07	7.7e-06	0.3832
cg25664338	2.86e-07	7.7e-06	0.371669
cg21655923	2.86e-07	7.7e-06	-0.387102
cg18959554	2.86e-07	7.71e-06	0.411991
cg07292235	2.86e-07	7.71e-06	0.299384
cg21195185	2.86e-07	7.72e-06	0.243105
cg10025514	2.87e-07	7.72e-06	0.368113
cg01283246	2.87e-07	7.74e-06	0.371755
cg02004851	2.87e-07	7.74e-06	0.332706
cg11982293	2.88e-07	7.75e-06	0.370268
cg03127558	2.88e-07	7.75e-06	0.329972
cg16109423	2.88e-07	7.75e-06	0.361483
cg25656836	2.88e-07	7.76e-06	0.216677
cg13899108	2.88e-07	7.76e-06	0.360724
cg23181844	2.88e-07	7.76e-06	0.338005
cg00184376	2.88e-07	7.76e-06	0.263232
cg10070260	2.88e-07	7.76e-06	0.343481
cg02182308	2.89e-07	7.78e-06	0.332168
cg18786420	2.89e-07	7.79e-06	0.297981
cg08086720	2.89e-07	7.79e-06	0.260384
cg05151360	2.9e-07	7.8e-06	0.393408
cg05756029	2.9e-07	7.8e-06	0.402475
cg06652199	2.9e-07	7.8e-06	0.35912
cg24341452	2.9e-07	7.82e-06	0.358389
cg04005075	2.91e-07	7.82e-06	0.398983
cg03722243	2.91e-07	7.83e-06	0.327065
cg18424134	2.91e-07	7.83e-06	0.287459
cg26661034	2.91e-07	7.84e-06	0.415895
cg09073398	2.91e-07	7.84e-06	0.388626
cg02742969	2.92e-07	7.85e-06	0.25971
cg01224715	2.92e-07	7.85e-06	0.368892
cg08314383	2.92e-07	7.86e-06	0.370327
cg07917609	2.92e-07	7.86e-06	0.423865
cg19902394	2.92e-07	7.86e-06	0.390994
cg24942272	2.93e-07	7.87e-06	0.400964
cg16041660	2.93e-07	7.88e-06	0.289305
cg17977031	2.93e-07	7.88e-06	0.389261
cg08186362	2.94e-07	7.9e-06	0.3858
cg19356117	2.94e-07	7.91e-06	0.380853
cg12781568	2.94e-07	7.91e-06	0.340953
cg17507952	2.94e-07	7.91e-06	0.331231
cg00927554	2.94e-07	7.92e-06	0.370707
cg02166383	2.94e-07	7.92e-06	-0.30096
cg18055623	2.95e-07	7.93e-06	0.370325
cg24641302	2.95e-07	7.94e-06	0.306657
cg05308495	2.96e-07	7.94e-06	0.31192
cg11823235	2.96e-07	7.95e-06	0.325239
cg14380094	2.96e-07	7.95e-06	0.329841
cg03120289	2.96e-07	7.95e-06	0.384206
cg01037890	2.96e-07	7.95e-06	0.400621
cg07333274	2.97e-07	7.97e-06	0.390093
cg17717124	2.97e-07	7.97e-06	0.401787
cg09558850	2.97e-07	7.98e-06	0.394837
cg17669581	2.97e-07	7.98e-06	0.400337
cg26267340	2.97e-07	7.99e-06	0.273747
cg08829841	2.97e-07	7.99e-06	0.340673
cg20128928	2.97e-07	7.99e-06	0.400006
cg01843020	2.98e-07	7.99e-06	0.206479
cg16991515	2.98e-07	8e-06	0.285138
cg11250081	2.99e-07	8.02e-06	0.349859
cg10477592	2.99e-07	8.02e-06	0.376945
cg18419271	2.99e-07	8.02e-06	0.350332
cg03113916	2.99e-07	8.04e-06	-0.260392
cg10357888	3e-07	8.05e-06	0.384287
cg22670033	3e-07	8.06e-06	0.360337
cg12346874	3e-07	8.06e-06	0.344826
cg09792204	3.01e-07	8.07e-06	0.333367
cg18909638	3.01e-07	8.09e-06	0.35368
cg00652908	3.01e-07	8.09e-06	0.413485
cg09928766	3.02e-07	8.1e-06	0.397239
cg19492446	3.02e-07	8.1e-06	0.370241
cg04656042	3.02e-07	8.11e-06	0.39795
cg10096645	3.02e-07	8.12e-06	0.318684
cg08160091	3.02e-07	8.12e-06	0.424004
cg05552220	3.04e-07	8.15e-06	0.382033
cg22151446	3.04e-07	8.15e-06	0.382501
cg00012469	3.04e-07	8.16e-06	0.389515
cg10900696	3.04e-07	8.16e-06	0.379894
cg03743982	3.04e-07	8.16e-06	-0.378932
cg09307788	3.04e-07	8.16e-06	0.369768
cg20494374	3.04e-07	8.16e-06	0.405547
cg00401745	3.05e-07	8.18e-06	0.381975
cg01018477	3.05e-07	8.19e-06	0.342561
cg18456523	3.05e-07	8.19e-06	0.359046
cg05906166	3.05e-07	8.19e-06	0.376305
cg03760483	3.06e-07	8.19e-06	0.357831
cg08743812	3.06e-07	8.21e-06	0.367875
cg03340754	3.06e-07	8.21e-06	0.373627
cg13890451	3.06e-07	8.22e-06	0.371248
cg06217494	3.07e-07	8.23e-06	0.311453
cg11408933	3.07e-07	8.23e-06	0.328554
cg04011247	3.08e-07	8.25e-06	0.357395
cg02838118	3.08e-07	8.25e-06	0.384651
cg01908954	3.08e-07	8.26e-06	0.306398
cg11292593	3.08e-07	8.26e-06	0.267603
cg21101720	3.09e-07	8.27e-06	0.368985
cg14759366	3.09e-07	8.27e-06	0.412989
cg26663091	3.09e-07	8.28e-06	0.2059
cg26618965	3.1e-07	8.29e-06	0.421154
cg03062252	3.1e-07	8.29e-06	0.374162
cg06179606	3.1e-07	8.29e-06	0.295693
cg00574740	3.1e-07	8.29e-06	0.372121
cg26802026	3.1e-07	8.3e-06	0.324486
cg02282631	3.1e-07	8.31e-06	0.375612
cg27526346	3.1e-07	8.31e-06	0.241389
cg24222817	3.1e-07	8.31e-06	0.376109
cg06332173	3.11e-07	8.34e-06	0.361182
cg07388216	3.11e-07	8.34e-06	0.339395
cg04341730	3.12e-07	8.34e-06	0.352256
cg15697476	3.12e-07	8.36e-06	0.295187
cg03585447	3.12e-07	8.36e-06	0.349488
cg24139732	3.13e-07	8.37e-06	0.348157
cg21878188	3.13e-07	8.39e-06	0.350858
cg09928203	3.14e-07	8.39e-06	0.267454
cg17809748	3.14e-07	8.4e-06	0.389111
cg24996403	3.14e-07	8.4e-06	0.349961
cg26448681	3.14e-07	8.41e-06	0.379578
cg05161938	3.14e-07	8.41e-06	0.312015
cg22249789	3.14e-07	8.41e-06	0.407545
cg02264079	3.15e-07	8.44e-06	0.264217
cg20667364	3.15e-07	8.44e-06	0.296633
cg08393070	3.16e-07	8.44e-06	0.342055
cg04285822	3.16e-07	8.44e-06	0.338539
cg14270789	3.16e-07	8.45e-06	0.387459
cg16818395	3.16e-07	8.45e-06	0.275693
cg14911132	3.17e-07	8.47e-06	0.405516
cg27517563	3.17e-07	8.47e-06	0.249992
cg03734874	3.17e-07	8.48e-06	0.371038
cg03819783	3.17e-07	8.48e-06	0.360959
cg04238348	3.17e-07	8.49e-06	0.399964
cg06148480	3.18e-07	8.5e-06	0.284012
cg00338801	3.18e-07	8.5e-06	0.309802
cg05419425	3.18e-07	8.5e-06	0.317851
cg04517323	3.19e-07	8.52e-06	0.324168
cg05064297	3.19e-07	8.53e-06	0.370754
cg07550331	3.19e-07	8.53e-06	0.406709
cg24465674	3.21e-07	8.57e-06	0.273977
cg19564098	3.21e-07	8.57e-06	0.361077
cg08683343	3.21e-07	8.58e-06	0.359207
cg01967399	3.21e-07	8.59e-06	0.282915
cg08350776	3.22e-07	8.6e-06	0.361471
cg01643123	3.22e-07	8.6e-06	0.285432
cg13881637	3.22e-07	8.61e-06	0.399959
cg20709895	3.23e-07	8.62e-06	0.311782
cg16419235	3.23e-07	8.63e-06	0.367753
cg21899542	3.23e-07	8.64e-06	-0.414606
cg23332900	3.23e-07	8.64e-06	0.32223
cg00538726	3.24e-07	8.65e-06	0.371264
cg02640173	3.24e-07	8.65e-06	0.191406
cg07350977	3.24e-07	8.66e-06	0.37357
cg17755352	3.25e-07	8.67e-06	0.335839
cg04110665	3.25e-07	8.69e-06	0.350377
cg00059246	3.25e-07	8.69e-06	0.409856
cg07644368	3.26e-07	8.69e-06	0.367758
cg04781638	3.26e-07	8.7e-06	0.293532
cg27308021	3.26e-07	8.71e-06	0.374024
cg16644497	3.26e-07	8.71e-06	0.40421
cg23549358	3.26e-07	8.71e-06	0.366169
cg01440841	3.27e-07	8.72e-06	0.317146
cg00639615	3.27e-07	8.72e-06	0.335519
cg22828989	3.27e-07	8.73e-06	0.365636
cg00152946	3.27e-07	8.74e-06	0.325066
cg04821375	3.28e-07	8.74e-06	0.295301
cg17230773	3.28e-07	8.75e-06	0.361093
cg16852588	3.28e-07	8.75e-06	0.413735
cg00619470	3.28e-07	8.76e-06	0.306644
cg03086707	3.29e-07	8.77e-06	0.369916
cg01971547	3.29e-07	8.77e-06	0.40554
cg25488669	3.3e-07	8.79e-06	0.319105
cg20772512	3.3e-07	8.79e-06	0.390214
cg09105523	3.3e-07	8.79e-06	0.336573
cg10446179	3.3e-07	8.81e-06	0.311224
cg26133769	3.31e-07	8.82e-06	0.36059
cg25949550	3.31e-07	8.82e-06	0.379834
cg01150270	3.32e-07	8.85e-06	0.37418
cg22029189	3.32e-07	8.85e-06	0.39373
cg15718572	3.32e-07	8.86e-06	0.375897
cg05248581	3.32e-07	8.86e-06	0.332496
cg04609576	3.32e-07	8.86e-06	0.325953
cg00644554	3.33e-07	8.87e-06	0.279439
cg04506109	3.33e-07	8.88e-06	0.400095
cg08657361	3.33e-07	8.88e-06	0.345095
cg02237629	3.33e-07	8.89e-06	0.273981
cg07447742	3.34e-07	8.89e-06	0.353793
cg26557693	3.34e-07	8.9e-06	0.242312
cg13594075	3.34e-07	8.9e-06	0.371581
cg19488093	3.34e-07	8.9e-06	0.368702
cg16458866	3.34e-07	8.9e-06	0.396902
cg21272465	3.34e-07	8.9e-06	0.326372
cg01330954	3.34e-07	8.91e-06	0.399498
cg15506477	3.34e-07	8.91e-06	0.320185
cg14868747	3.35e-07	8.92e-06	0.417837
cg25775494	3.35e-07	8.93e-06	0.369629
cg19416570	3.36e-07	8.96e-06	0.348133
cg07799386	3.36e-07	8.96e-06	0.35677
cg18723937	3.37e-07	8.99e-06	0.342528
cg26309457	3.38e-07	8.99e-06	0.349779
cg05382123	3.38e-07	9e-06	0.365061
cg03054080	3.38e-07	9.01e-06	0.321177
cg01920232	3.38e-07	9.01e-06	0.284047
cg18954541	3.38e-07	9.01e-06	0.332697
cg01787798	3.39e-07	9.02e-06	0.362438
cg00578154	3.39e-07	9.03e-06	0.400521
cg03890037	3.39e-07	9.04e-06	0.339144
cg03706436	3.4e-07	9.05e-06	0.32921
cg19576241	3.4e-07	9.06e-06	-0.201979
cg23367608	3.4e-07	9.06e-06	0.390547
cg13983063	3.41e-07	9.07e-06	0.319614
cg18988560	3.41e-07	9.07e-06	0.402014
cg14950515	3.41e-07	9.07e-06	0.335998
cg17650274	3.41e-07	9.07e-06	0.384219
cg04573316	3.42e-07	9.09e-06	0.377005
cg13381486	3.42e-07	9.09e-06	0.342965
cg24867524	3.44e-07	9.14e-06	0.298275
cg04101379	3.44e-07	9.15e-06	0.341638
cg09155774	3.45e-07	9.17e-06	0.327707
cg27315191	3.45e-07	9.17e-06	0.366316
cg11200917	3.45e-07	9.17e-06	0.334102
cg06782035	3.46e-07	9.19e-06	0.375084
cg06985578	3.46e-07	9.2e-06	0.303651
cg09304395	3.46e-07	9.2e-06	0.216799
cg08753297	3.46e-07	9.2e-06	0.322525
cg04377145	3.46e-07	9.2e-06	0.343672
cg18440199	3.46e-07	9.2e-06	0.356596
cg12520963	3.46e-07	9.2e-06	0.379323
cg24807106	3.46e-07	9.2e-06	0.24415
cg04862500	3.47e-07	9.21e-06	0.386448
cg24092470	3.47e-07	9.22e-06	0.28854
cg13788685	3.47e-07	9.22e-06	-0.376314
cg27414487	3.47e-07	9.23e-06	0.248721
cg26351614	3.48e-07	9.24e-06	0.339062
cg21921460	3.48e-07	9.25e-06	0.361482
cg07761781	3.48e-07	9.25e-06	0.362581
cg00330492	3.48e-07	9.26e-06	0.362403
cg09918296	3.48e-07	9.26e-06	0.353982
cg23358612	3.49e-07	9.27e-06	0.349714
cg01788773	3.49e-07	9.27e-06	0.381017
cg17736443	3.49e-07	9.27e-06	0.345405
cg21898424	3.49e-07	9.27e-06	0.329327
cg11896587	3.49e-07	9.28e-06	0.322725
cg20587168	3.5e-07	9.29e-06	0.362632
cg00008036	3.5e-07	9.29e-06	0.275301
cg01115857	3.5e-07	9.29e-06	0.324592
cg08403345	3.5e-07	9.3e-06	0.342253
cg05504685	3.51e-07	9.32e-06	0.368986
cg05316043	3.51e-07	9.33e-06	0.301524
cg02657800	3.52e-07	9.35e-06	0.324965
cg00813890	3.52e-07	9.35e-06	0.333575
cg01071966	3.55e-07	9.42e-06	0.371737
cg06893371	3.55e-07	9.43e-06	0.347617
cg04268950	3.55e-07	9.43e-06	0.409477
cg18984452	3.55e-07	9.43e-06	0.364076
cg25203962	3.55e-07	9.43e-06	0.266702
cg07002423	3.55e-07	9.43e-06	0.33683
cg09338136	3.56e-07	9.44e-06	0.288874
cg21709871	3.56e-07	9.46e-06	0.282465
cg07869548	3.57e-07	9.47e-06	0.254422
cg27363741	3.57e-07	9.48e-06	0.374355
cg21284680	3.57e-07	9.48e-06	0.368311
cg21473142	3.57e-07	9.48e-06	0.310561
cg24385580	3.58e-07	9.49e-06	0.330109
cg26029902	3.58e-07	9.49e-06	0.258563
cg15063116	3.58e-07	9.5e-06	0.393792
cg02860602	3.59e-07	9.52e-06	0.403982
cg01466288	3.59e-07	9.52e-06	0.370765
cg01695643	3.59e-07	9.52e-06	0.323402
cg05113927	3.6e-07	9.53e-06	0.304218
cg04541293	3.6e-07	9.54e-06	0.351357
cg24252925	3.6e-07	9.55e-06	0.328399
cg12507881	3.6e-07	9.55e-06	0.363005
cg24873562	3.61e-07	9.56e-06	0.434969
cg07878800	3.61e-07	9.57e-06	0.356534
cg17078116	3.61e-07	9.57e-06	0.38696
cg03428109	3.61e-07	9.58e-06	0.393943
cg08371532	3.61e-07	9.58e-06	0.223275
cg20884984	3.62e-07	9.58e-06	0.334899
cg15697849	3.62e-07	9.59e-06	0.388533
cg02343823	3.62e-07	9.59e-06	0.408722
cg12566756	3.63e-07	9.61e-06	0.309144
cg05422647	3.63e-07	9.61e-06	0.377051
cg01620208	3.63e-07	9.62e-06	0.143323
cg15261665	3.63e-07	9.62e-06	0.340026
cg05710562	3.64e-07	9.63e-06	0.320464
cg05316694	3.64e-07	9.63e-06	0.286538
cg14396117	3.64e-07	9.64e-06	0.322706
cg09239524	3.64e-07	9.64e-06	0.44221
cg26783057	3.65e-07	9.66e-06	0.379301
cg07934812	3.66e-07	9.7e-06	0.31674
cg19575759	3.66e-07	9.7e-06	0.420742
cg16290689	3.66e-07	9.7e-06	0.318478
cg21353232	3.66e-07	9.7e-06	0.382602
cg03137522	3.66e-07	9.7e-06	0.357919
cg07515989	3.67e-07	9.71e-06	0.383561
cg01653005	3.67e-07	9.71e-06	0.339893
cg10605681	3.67e-07	9.72e-06	0.388341
cg06512249	3.67e-07	9.72e-06	0.381458
cg00510598	3.67e-07	9.72e-06	0.333391
cg13916885	3.67e-07	9.72e-06	0.34772
cg12907379	3.67e-07	9.72e-06	0.352494
cg10730712	3.68e-07	9.73e-06	0.352363
cg15026634	3.68e-07	9.74e-06	0.277143
cg10684547	3.68e-07	9.75e-06	0.378015
cg06905692	3.69e-07	9.77e-06	0.363905
cg24084681	3.69e-07	9.77e-06	0.367563
cg11688568	3.71e-07	9.81e-06	0.377617
cg02854331	3.71e-07	9.81e-06	0.362724
cg25755283	3.71e-07	9.81e-06	0.260253
cg09220891	3.71e-07	9.82e-06	0.350667
cg10642548	3.72e-07	9.82e-06	0.127553
cg09556043	3.72e-07	9.83e-06	0.345185
cg15961466	3.72e-07	9.83e-06	0.359268
cg25218453	3.72e-07	9.84e-06	0.368795
cg13493426	3.72e-07	9.85e-06	0.372333
cg06802488	3.73e-07	9.85e-06	0.329114
cg26348348	3.73e-07	9.85e-06	0.324937
cg13709982	3.73e-07	9.86e-06	0.154275
cg12136772	3.73e-07	9.87e-06	0.419499
cg13630043	3.74e-07	9.87e-06	0.30655
cg00317355	3.74e-07	9.88e-06	0.348099
cg18396984	3.75e-07	9.9e-06	0.368175
cg23029193	3.75e-07	9.91e-06	0.383181
cg27034576	3.75e-07	9.91e-06	0.355189
cg23998119	3.75e-07	9.91e-06	0.276963
cg19547319	3.75e-07	9.91e-06	0.382468
cg12080751	3.75e-07	9.91e-06	0.351436
cg02523844	3.75e-07	9.91e-06	0.399276
cg03058660	3.76e-07	9.93e-06	0.34931
cg04800681	3.76e-07	9.93e-06	0.291477
cg17215863	3.76e-07	9.93e-06	0.267897
cg25267285	3.76e-07	9.93e-06	0.335177
cg07685728	3.77e-07	9.95e-06	0.355507
cg00065935	3.77e-07	9.95e-06	0.377131
cg14455998	3.77e-07	9.97e-06	0.283525
cg16072304	3.78e-07	9.97e-06	0.384355
cg17014785	3.79e-07	1e-05	0.369423
cg27165033	3.8e-07	1e-05	-0.387097
cg26458072	3.81e-07	1e-05	0.309664
cg10908369	3.82e-07	1.01e-05	0.359466
cg04727356	3.82e-07	1.01e-05	0.260113
cg10339481	3.82e-07	1.01e-05	0.360626
cg23889772	3.83e-07	1.01e-05	0.35383
cg13658899	3.83e-07	1.01e-05	0.384564
cg03804213	3.83e-07	1.01e-05	0.348706
cg23979795	3.83e-07	1.01e-05	0.416014
cg10779037	3.84e-07	1.01e-05	0.409278
cg11640591	3.85e-07	1.02e-05	0.369715
cg01340163	3.85e-07	1.02e-05	0.342522
cg12658720	3.86e-07	1.02e-05	0.407001
cg11880855	3.86e-07	1.02e-05	0.387125
cg04562909	3.87e-07	1.02e-05	0.405436
cg00530448	3.87e-07	1.02e-05	0.409209
cg16816603	3.87e-07	1.02e-05	0.387846
cg17362052	3.88e-07	1.02e-05	0.361499
cg11052143	3.88e-07	1.02e-05	0.385754
cg06955749	3.89e-07	1.03e-05	0.355073
cg15598120	3.89e-07	1.03e-05	0.353476
cg17101165	3.9e-07	1.03e-05	0.34553
cg01538821	3.9e-07	1.03e-05	0.33857
cg18902641	3.9e-07	1.03e-05	0.347991
cg16155175	3.9e-07	1.03e-05	0.205368
cg20025656	3.9e-07	1.03e-05	0.383736
cg20449590	3.91e-07	1.03e-05	0.342811
cg02129603	3.92e-07	1.03e-05	0.351811
cg00911123	3.92e-07	1.03e-05	0.307328
cg13203507	3.92e-07	1.03e-05	0.362481
cg27647384	3.94e-07	1.04e-05	0.33972
cg06793377	3.95e-07	1.04e-05	0.37087
cg04697454	3.95e-07	1.04e-05	0.266422
cg13726887	3.96e-07	1.04e-05	0.41007
cg24714313	3.96e-07	1.04e-05	0.382925
cg02147695	3.96e-07	1.04e-05	0.318375
cg18815779	3.96e-07	1.04e-05	0.352924
cg16389285	3.96e-07	1.04e-05	0.319054
cg10109943	3.97e-07	1.05e-05	-0.390817
cg26149244	3.98e-07	1.05e-05	0.358695
cg19814134	3.98e-07	1.05e-05	0.371607
cg11977686	3.98e-07	1.05e-05	0.418838
cg03600259	4e-07	1.05e-05	0.308271
cg13821072	4e-07	1.05e-05	0.285023
cg27451484	4.01e-07	1.05e-05	0.282586
cg01977762	4.01e-07	1.05e-05	0.247179
cg03400421	4.02e-07	1.06e-05	0.239557
cg21543589	4.03e-07	1.06e-05	0.393863
cg23219859	4.03e-07	1.06e-05	0.380549
cg26275799	4.03e-07	1.06e-05	-0.396722
cg18087477	4.04e-07	1.06e-05	0.373302
cg10151741	4.05e-07	1.06e-05	0.356861
cg24772267	4.06e-07	1.07e-05	0.228349
cg01572653	4.06e-07	1.07e-05	0.360148
cg13932794	4.06e-07	1.07e-05	0.344179
cg06842071	4.06e-07	1.07e-05	0.293874
cg24298255	4.07e-07	1.07e-05	0.365435
cg15614119	4.07e-07	1.07e-05	0.298526
cg22637594	4.08e-07	1.07e-05	0.369735
cg14283968	4.08e-07	1.07e-05	0.314779
cg24878090	4.08e-07	1.07e-05	0.386127
cg18470456	4.09e-07	1.07e-05	0.309933
cg24677093	4.09e-07	1.07e-05	0.239373
cg08825084	4.09e-07	1.08e-05	0.365506
cg20142018	4.1e-07	1.08e-05	0.245252
cg23331421	4.1e-07	1.08e-05	0.345343
cg12502079	4.1e-07	1.08e-05	0.320068
cg07829842	4.11e-07	1.08e-05	0.329188
cg03914922	4.12e-07	1.08e-05	0.298538
cg03773647	4.12e-07	1.08e-05	0.322884
cg16317457	4.12e-07	1.08e-05	0.391762
cg01684881	4.12e-07	1.08e-05	0.348498
cg11793269	4.12e-07	1.08e-05	0.378693
cg23045935	4.13e-07	1.09e-05	0.355038
cg14081218	4.14e-07	1.09e-05	0.354335
cg25287474	4.14e-07	1.09e-05	0.380847
cg00677866	4.14e-07	1.09e-05	0.372905
cg22592142	4.14e-07	1.09e-05	0.383721
cg13544851	4.16e-07	1.09e-05	0.39901
cg21707172	4.17e-07	1.1e-05	0.308742
cg15777825	4.18e-07	1.1e-05	0.295477
cg23911808	4.18e-07	1.1e-05	0.363955
cg23114866	4.18e-07	1.1e-05	0.350344
cg20002958	4.19e-07	1.1e-05	0.341155
cg19905251	4.19e-07	1.1e-05	0.362959
cg23605284	4.19e-07	1.1e-05	0.365602
cg20464804	4.2e-07	1.1e-05	0.319327
cg18794404	4.2e-07	1.1e-05	0.320743
cg23550826	4.21e-07	1.1e-05	0.329016
cg06353425	4.21e-07	1.11e-05	0.411458
cg06393563	4.21e-07	1.11e-05	0.367467
cg00838874	4.22e-07	1.11e-05	0.346992
cg06921573	4.22e-07	1.11e-05	0.329779
cg19814400	4.22e-07	1.11e-05	0.386429
cg06859084	4.23e-07	1.11e-05	0.337107
cg09077934	4.23e-07	1.11e-05	0.35792
cg20818778	4.25e-07	1.12e-05	0.254991
cg18303437	4.27e-07	1.12e-05	0.370231
cg01066472	4.28e-07	1.12e-05	0.313703
cg04198941	4.28e-07	1.12e-05	0.299488
cg26751356	4.29e-07	1.13e-05	0.318196
cg22632069	4.29e-07	1.13e-05	0.417415
cg06533314	4.3e-07	1.13e-05	0.240497
cg01729837	4.31e-07	1.13e-05	0.245394
cg09713234	4.31e-07	1.13e-05	0.341057
cg08874609	4.32e-07	1.13e-05	0.312527
cg08539210	4.32e-07	1.13e-05	0.344486
cg08113027	4.32e-07	1.13e-05	0.278679
cg18766054	4.34e-07	1.14e-05	-0.38309
cg15471501	4.34e-07	1.14e-05	0.349639
cg11583762	4.35e-07	1.14e-05	0.390763
cg27024932	4.35e-07	1.14e-05	0.35207
cg26293182	4.36e-07	1.14e-05	0.293993
cg02280912	4.36e-07	1.14e-05	0.315789
cg04767734	4.37e-07	1.15e-05	0.321153
cg04233840	4.37e-07	1.15e-05	0.395491
cg04290346	4.38e-07	1.15e-05	0.339896
cg20528093	4.38e-07	1.15e-05	0.321795
cg10157251	4.38e-07	1.15e-05	0.34389
cg11407801	4.38e-07	1.15e-05	-0.401083
cg19811473	4.39e-07	1.15e-05	0.306364
cg06880667	4.39e-07	1.15e-05	0.289408
cg26103587	4.39e-07	1.15e-05	0.362025
cg14695540	4.39e-07	1.15e-05	0.287244
cg14585700	4.39e-07	1.15e-05	0.319151
cg17486097	4.4e-07	1.15e-05	0.336924
cg01134282	4.4e-07	1.15e-05	0.326833
cg14239588	4.4e-07	1.15e-05	0.369895
cg24853724	4.4e-07	1.15e-05	0.305085
cg08398805	4.41e-07	1.15e-05	0.298088
cg24769969	4.41e-07	1.15e-05	0.309503
cg01151966	4.41e-07	1.16e-05	0.337027
cg06588201	4.41e-07	1.16e-05	0.174206
cg23448505	4.42e-07	1.16e-05	0.337164
cg13564825	4.43e-07	1.16e-05	0.333546
cg11622008	4.43e-07	1.16e-05	0.343031
cg07412232	4.43e-07	1.16e-05	-0.0913189
cg12553223	4.43e-07	1.16e-05	0.369112
cg12007166	4.44e-07	1.16e-05	0.375125
cg23060390	4.44e-07	1.16e-05	0.260734
cg20689135	4.47e-07	1.17e-05	0.380758
cg07951355	4.48e-07	1.17e-05	0.347688
cg06522288	4.48e-07	1.17e-05	0.288721
cg13360823	4.48e-07	1.17e-05	0.348203
cg12537168	4.48e-07	1.17e-05	0.370382
cg18900591	4.49e-07	1.17e-05	0.139509
cg05107535	4.49e-07	1.17e-05	0.35217
cg15822222	4.49e-07	1.17e-05	0.377323
cg02336018	4.49e-07	1.17e-05	0.342248
cg01594538	4.49e-07	1.18e-05	0.353081
cg00593536	4.49e-07	1.18e-05	0.375439
cg05163329	4.5e-07	1.18e-05	0.332259
cg06946708	4.5e-07	1.18e-05	0.363898
cg18767964	4.51e-07	1.18e-05	0.330542
cg00047287	4.51e-07	1.18e-05	0.287948
cg01227239	4.53e-07	1.18e-05	0.328901
cg26500142	4.54e-07	1.19e-05	0.373045
cg23151000	4.54e-07	1.19e-05	0.346512
cg12934382	4.56e-07	1.19e-05	0.347437
cg08203352	4.56e-07	1.19e-05	0.348717
cg11566394	4.56e-07	1.19e-05	0.313491
cg10472919	4.57e-07	1.19e-05	0.388389
cg20291049	4.57e-07	1.19e-05	0.334413
cg20933239	4.58e-07	1.2e-05	0.360709
cg24368383	4.58e-07	1.2e-05	0.28243
cg23850899	4.58e-07	1.2e-05	0.393948
cg03245632	4.59e-07	1.2e-05	0.386391
cg26070319	4.6e-07	1.2e-05	0.355031
cg26541587	4.6e-07	1.2e-05	0.234116
cg24068372	4.6e-07	1.2e-05	0.388377
cg03864000	4.61e-07	1.2e-05	0.37667
cg27016776	4.61e-07	1.21e-05	0.229528
cg12190994	4.62e-07	1.21e-05	0.2891
cg15100100	4.62e-07	1.21e-05	0.318662
cg05849324	4.62e-07	1.21e-05	0.337213
cg10366093	4.63e-07	1.21e-05	0.337066
cg20416110	4.63e-07	1.21e-05	0.365065
cg07439609	4.64e-07	1.21e-05	0.339756
cg26499055	4.64e-07	1.21e-05	0.35004
cg00982919	4.64e-07	1.21e-05	0.349089
cg08944893	4.66e-07	1.22e-05	0.333832
cg21463349	4.66e-07	1.22e-05	0.323734
cg24878071	4.67e-07	1.22e-05	0.348352
cg13433246	4.68e-07	1.22e-05	0.346809
cg20950011	4.68e-07	1.22e-05	0.383175
cg04452959	4.68e-07	1.22e-05	0.355503
cg25125060	4.68e-07	1.22e-05	0.324906
cg16243243	4.68e-07	1.22e-05	0.223248
cg17029168	4.69e-07	1.22e-05	0.352996
cg11195002	4.71e-07	1.23e-05	0.410638
cg17619823	4.71e-07	1.23e-05	0.391455
cg24134219	4.71e-07	1.23e-05	0.389965
cg09854317	4.71e-07	1.23e-05	0.222147
cg25027788	4.72e-07	1.23e-05	0.381176
cg09257635	4.72e-07	1.23e-05	0.268118
cg12439439	4.72e-07	1.23e-05	0.304859
cg08751265	4.73e-07	1.23e-05	0.287938
cg13388615	4.73e-07	1.23e-05	0.333501
cg00296182	4.74e-07	1.24e-05	0.358599
cg13392957	4.74e-07	1.24e-05	0.302885
cg23239574	4.75e-07	1.24e-05	0.283463
cg03260765	4.75e-07	1.24e-05	0.352061
cg03940684	4.75e-07	1.24e-05	0.303197
cg24347663	4.76e-07	1.24e-05	0.346486
cg09524455	4.76e-07	1.24e-05	0.381883
cg26620959	4.76e-07	1.24e-05	0.388889
cg05225593	4.76e-07	1.24e-05	-0.375329
cg06827143	4.77e-07	1.24e-05	0.393478
cg11809464	4.77e-07	1.24e-05	0.372483
cg17924936	4.77e-07	1.24e-05	0.399201
cg18419276	4.77e-07	1.24e-05	0.30947
cg01409709	4.77e-07	1.24e-05	0.280326
cg03323636	4.77e-07	1.24e-05	0.383081
cg14280330	4.78e-07	1.24e-05	0.328346
cg01202526	4.78e-07	1.24e-05	0.392191
cg13584272	4.78e-07	1.25e-05	0.382587
cg24787335	4.79e-07	1.25e-05	0.237456
cg26228542	4.79e-07	1.25e-05	0.319826
cg26752526	4.8e-07	1.25e-05	0.388084
cg21713473	4.8e-07	1.25e-05	0.401446
cg08899626	4.8e-07	1.25e-05	0.328652
cg16187804	4.81e-07	1.25e-05	0.377161
cg14615336	4.81e-07	1.25e-05	0.350095
cg02058731	4.82e-07	1.26e-05	0.372625
cg03807316	4.82e-07	1.26e-05	0.395028
cg16053580	4.82e-07	1.26e-05	0.352591
cg11763094	4.84e-07	1.26e-05	0.324299
cg05545914	4.84e-07	1.26e-05	0.37202
cg00908733	4.85e-07	1.26e-05	0.373336
cg18511007	4.85e-07	1.26e-05	0.373662
cg03168582	4.86e-07	1.26e-05	0.397618
cg03647724	4.86e-07	1.27e-05	0.378166
cg09772661	4.86e-07	1.27e-05	0.357198
cg02463653	4.87e-07	1.27e-05	0.317669
cg17431052	4.87e-07	1.27e-05	0.407062
cg06764333	4.88e-07	1.27e-05	0.416085
cg16254962	4.88e-07	1.27e-05	0.34788
cg16658618	4.89e-07	1.27e-05	0.310233
cg00326719	4.91e-07	1.28e-05	0.300637
cg13477806	4.91e-07	1.28e-05	0.220088
cg04965050	4.91e-07	1.28e-05	0.401947
cg19021197	4.92e-07	1.28e-05	0.267085
cg02786019	4.93e-07	1.28e-05	-0.374668
cg04679712	4.95e-07	1.29e-05	0.406387
cg18524739	4.95e-07	1.29e-05	0.326601
cg05046525	4.95e-07	1.29e-05	0.388456
cg21929183	4.95e-07	1.29e-05	0.39903
cg24569637	4.96e-07	1.29e-05	0.374514
cg14633456	4.96e-07	1.29e-05	0.393963
cg02647878	4.96e-07	1.29e-05	0.383287
cg21301942	4.96e-07	1.29e-05	0.38529
cg23166865	4.96e-07	1.29e-05	0.286004
cg07258998	4.97e-07	1.29e-05	0.355294
cg13663738	4.97e-07	1.29e-05	0.376714
cg21125095	5e-07	1.3e-05	0.358196
cg23055003	5e-07	1.3e-05	0.352466
cg02808220	5.01e-07	1.3e-05	-0.341876
cg12356951	5.01e-07	1.3e-05	0.370482
cg03264550	5.01e-07	1.3e-05	0.319707
cg16775752	5.01e-07	1.3e-05	0.403811
cg24144440	5.02e-07	1.3e-05	0.314909
cg26366107	5.03e-07	1.31e-05	0.408389
cg12098872	5.03e-07	1.31e-05	0.32411
cg19832521	5.04e-07	1.31e-05	0.336947
cg22777979	5.04e-07	1.31e-05	0.32085
cg19463531	5.04e-07	1.31e-05	0.249473
cg26056498	5.05e-07	1.31e-05	0.403327
cg07755735	5.07e-07	1.32e-05	0.3045
cg13709618	5.07e-07	1.32e-05	0.375515
cg26976732	5.08e-07	1.32e-05	0.3853
cg20577538	5.08e-07	1.32e-05	0.381614
cg05346902	5.08e-07	1.32e-05	0.308161
cg27502912	5.08e-07	1.32e-05	0.327763
cg26749414	5.08e-07	1.32e-05	0.222356
cg00928397	5.08e-07	1.32e-05	0.269774
cg10165167	5.09e-07	1.32e-05	0.395737
cg10556064	5.1e-07	1.32e-05	0.307511
cg05181041	5.1e-07	1.32e-05	0.272443
cg12664749	5.1e-07	1.32e-05	0.350642
cg05231308	5.11e-07	1.33e-05	0.293642
cg16967578	5.13e-07	1.33e-05	0.426129
cg03442350	5.13e-07	1.33e-05	0.360166
cg01137401	5.13e-07	1.33e-05	0.409696
cg14022501	5.13e-07	1.33e-05	-0.389629
cg25296103	5.14e-07	1.33e-05	0.323411
cg21513836	5.14e-07	1.33e-05	0.376292
cg26127836	5.14e-07	1.33e-05	0.331879
cg01410472	5.15e-07	1.34e-05	0.327342
cg10838385	5.16e-07	1.34e-05	0.376652
cg18002116	5.16e-07	1.34e-05	0.351646
cg25881804	5.16e-07	1.34e-05	0.457008
cg17204275	5.17e-07	1.34e-05	0.272441
cg24690731	5.17e-07	1.34e-05	0.357884
cg07452217	5.17e-07	1.34e-05	0.201506
cg23741520	5.17e-07	1.34e-05	0.30595
cg18765463	5.17e-07	1.34e-05	0.31464
cg15536845	5.18e-07	1.34e-05	0.36321
cg25334393	5.19e-07	1.34e-05	0.37794
cg12843022	5.19e-07	1.34e-05	0.371859
cg18282455	5.19e-07	1.35e-05	0.369313
cg20145610	5.21e-07	1.35e-05	0.357411
cg10273340	5.23e-07	1.36e-05	0.302414
cg02249074	5.24e-07	1.36e-05	0.402703
cg12698813	5.24e-07	1.36e-05	0.299604
cg19650157	5.25e-07	1.36e-05	0.322746
cg10603183	5.26e-07	1.36e-05	0.356873
cg01866895	5.27e-07	1.37e-05	0.241725
cg02055483	5.28e-07	1.37e-05	0.386155
cg12078929	5.29e-07	1.37e-05	0.363246
cg22978915	5.31e-07	1.38e-05	0.166008
cg04459504	5.32e-07	1.38e-05	0.335677
cg24032666	5.32e-07	1.38e-05	0.341014
cg24886257	5.33e-07	1.38e-05	0.36174
cg02501779	5.34e-07	1.38e-05	0.148471
cg26339504	5.34e-07	1.38e-05	0.335135
cg22664296	5.34e-07	1.38e-05	0.328539
cg26298979	5.35e-07	1.38e-05	0.380459
cg01105058	5.35e-07	1.38e-05	0.321095
cg12262378	5.35e-07	1.39e-05	0.348944
cg02782840	5.36e-07	1.39e-05	0.348572
cg23302570	5.36e-07	1.39e-05	0.285482
cg08022524	5.37e-07	1.39e-05	0.380641
cg11003530	5.37e-07	1.39e-05	0.390576
cg22609784	5.37e-07	1.39e-05	0.356754
cg06494782	5.38e-07	1.39e-05	0.355367
cg04218035	5.38e-07	1.39e-05	0.265704
cg02773945	5.39e-07	1.39e-05	0.279265
cg08013270	5.39e-07	1.39e-05	0.301063
cg26142965	5.4e-07	1.4e-05	0.350304
cg22398616	5.4e-07	1.4e-05	0.233043
cg24543696	5.4e-07	1.4e-05	0.334482
cg27519691	5.4e-07	1.4e-05	0.373568
cg08286181	5.4e-07	1.4e-05	0.240963
cg12630147	5.41e-07	1.4e-05	0.363394
cg04410715	5.41e-07	1.4e-05	0.316461
cg12503102	5.41e-07	1.4e-05	0.355571
cg23121993	5.42e-07	1.4e-05	0.383294
cg10511988	5.42e-07	1.4e-05	0.357075
cg18431640	5.43e-07	1.4e-05	0.310952
cg17827020	5.43e-07	1.4e-05	0.369499
cg24554147	5.44e-07	1.41e-05	0.392068
cg04747941	5.45e-07	1.41e-05	0.339405
cg10556384	5.45e-07	1.41e-05	0.37167
cg23125993	5.46e-07	1.41e-05	0.354241
cg25528143	5.46e-07	1.41e-05	0.37059
cg24132141	5.47e-07	1.41e-05	0.325869
cg18561589	5.47e-07	1.41e-05	0.373729
cg26371731	5.48e-07	1.42e-05	0.379619
cg23509896	5.48e-07	1.42e-05	0.373509
cg19769760	5.5e-07	1.42e-05	0.421887
cg26561187	5.52e-07	1.43e-05	0.307902
cg04342955	5.52e-07	1.43e-05	0.373498
cg05249988	5.52e-07	1.43e-05	0.382192
cg18481230	5.53e-07	1.43e-05	0.34943
cg13234569	5.53e-07	1.43e-05	0.383625
cg07112260	5.53e-07	1.43e-05	0.36526
cg24565274	5.53e-07	1.43e-05	0.280377
cg04728480	5.53e-07	1.43e-05	0.38395
cg00130165	5.55e-07	1.43e-05	0.309603
cg10458473	5.55e-07	1.43e-05	0.335355
cg17543296	5.55e-07	1.43e-05	0.369792
cg09017434	5.56e-07	1.43e-05	0.3963
cg05053544	5.56e-07	1.44e-05	0.332524
cg15403968	5.57e-07	1.44e-05	0.372638
cg05888027	5.57e-07	1.44e-05	0.403339
cg15726426	5.58e-07	1.44e-05	0.366829
cg07211140	5.58e-07	1.44e-05	0.385019
cg17526036	5.58e-07	1.44e-05	0.351259
cg26459372	5.58e-07	1.44e-05	0.414661
cg03527919	5.58e-07	1.44e-05	0.306736
cg14547644	5.59e-07	1.44e-05	0.331765
cg08081845	5.59e-07	1.44e-05	0.284956
cg19034505	5.59e-07	1.44e-05	0.30855
cg26356061	5.59e-07	1.44e-05	0.327477
cg21468728	5.6e-07	1.45e-05	0.351896
cg06263461	5.61e-07	1.45e-05	0.358553
cg14308375	5.62e-07	1.45e-05	0.416906
cg06358862	5.62e-07	1.45e-05	0.366031
cg03722052	5.62e-07	1.45e-05	0.407957
cg23620902	5.62e-07	1.45e-05	0.341157
cg23281803	5.63e-07	1.45e-05	0.356177
cg14103680	5.63e-07	1.45e-05	0.381721
cg01401344	5.63e-07	1.45e-05	0.324942
cg23428445	5.63e-07	1.45e-05	0.394094
cg23644960	5.65e-07	1.46e-05	0.330672
cg01689239	5.65e-07	1.46e-05	0.343332
cg11512280	5.65e-07	1.46e-05	0.360631
cg21153898	5.66e-07	1.46e-05	0.331783
cg18481241	5.66e-07	1.46e-05	0.359746
cg26270345	5.67e-07	1.46e-05	0.408998
cg04324999	5.68e-07	1.46e-05	0.191925
cg21882300	5.68e-07	1.46e-05	0.326513
cg11408986	5.68e-07	1.47e-05	0.242562
cg10417567	5.68e-07	1.47e-05	0.298531
cg03584535	5.69e-07	1.47e-05	0.373829
cg04808506	5.69e-07	1.47e-05	0.350946
cg14831380	5.69e-07	1.47e-05	0.320419
cg00893242	5.7e-07	1.47e-05	0.294265
cg02532725	5.71e-07	1.47e-05	0.386255
cg02997982	5.71e-07	1.47e-05	0.275949
cg20159885	5.72e-07	1.47e-05	0.377718
cg16709232	5.72e-07	1.47e-05	0.344313
cg19822343	5.73e-07	1.47e-05	0.350649
cg09322513	5.73e-07	1.48e-05	0.416017
cg00920327	5.73e-07	1.48e-05	0.279583
cg08669447	5.73e-07	1.48e-05	0.312817
cg24466939	5.74e-07	1.48e-05	0.220961
cg05730368	5.74e-07	1.48e-05	0.367822
cg18036171	5.75e-07	1.48e-05	-0.118507
cg00901051	5.75e-07	1.48e-05	0.357831
cg24921186	5.76e-07	1.48e-05	0.320753
cg14146740	5.77e-07	1.49e-05	0.250318
cg07035515	5.77e-07	1.49e-05	0.326102
cg04304770	5.78e-07	1.49e-05	0.305871
cg22689630	5.79e-07	1.49e-05	0.249351
cg20751795	5.79e-07	1.49e-05	0.373472
cg06495131	5.79e-07	1.49e-05	0.321209
cg05676400	5.8e-07	1.49e-05	0.334223
cg09471587	5.81e-07	1.5e-05	0.328723
cg03886449	5.82e-07	1.5e-05	0.330488
cg03438943	5.84e-07	1.5e-05	0.376454
cg00843352	5.84e-07	1.5e-05	0.348794
cg10182317	5.84e-07	1.5e-05	0.294286
cg15471815	5.84e-07	1.5e-05	0.416064
cg15904523	5.85e-07	1.5e-05	0.37214
cg03479211	5.85e-07	1.5e-05	0.343744
cg08157672	5.85e-07	1.5e-05	0.373013
cg01176329	5.86e-07	1.51e-05	0.326327
cg21879791	5.86e-07	1.51e-05	0.312581
cg02948264	5.86e-07	1.51e-05	0.239362
cg09655952	5.86e-07	1.51e-05	0.32434
cg10014308	5.87e-07	1.51e-05	0.239043
cg22227345	5.88e-07	1.51e-05	0.221846
cg06504526	5.89e-07	1.51e-05	0.293923
cg06704579	5.89e-07	1.52e-05	0.384399
cg17352045	5.9e-07	1.52e-05	0.32287
cg06566034	5.9e-07	1.52e-05	0.404682
cg27516568	5.91e-07	1.52e-05	0.384023
cg01904410	5.91e-07	1.52e-05	0.396475
cg14602471	5.91e-07	1.52e-05	0.369679
cg10397072	5.92e-07	1.52e-05	0.34496
cg13048822	5.92e-07	1.52e-05	0.381069
cg04564481	5.92e-07	1.52e-05	0.303242
cg03415253	5.92e-07	1.52e-05	0.381521
cg24718827	5.92e-07	1.52e-05	0.326382
cg07515422	5.93e-07	1.52e-05	0.295086
cg09419352	5.93e-07	1.52e-05	0.335659
cg22815110	5.94e-07	1.53e-05	0.389192
cg15386368	5.94e-07	1.53e-05	0.227288
cg02898293	5.95e-07	1.53e-05	0.234212
cg07231955	5.96e-07	1.53e-05	0.311556
cg04095732	5.96e-07	1.53e-05	0.29753
cg10815625	5.97e-07	1.53e-05	0.311356
cg14311670	5.97e-07	1.53e-05	0.406303
cg22921096	5.97e-07	1.53e-05	0.292247
cg12614318	5.97e-07	1.53e-05	0.323791
cg10504066	5.97e-07	1.53e-05	0.373278
cg03776662	5.98e-07	1.54e-05	0.368749
cg18966597	6e-07	1.54e-05	0.372372
cg19776515	6e-07	1.54e-05	0.344359
cg00266009	6e-07	1.54e-05	0.30142
cg17450425	6e-07	1.54e-05	0.349465
cg13021333	6e-07	1.54e-05	0.328181
cg17676607	6.02e-07	1.54e-05	0.279039
cg09224821	6.02e-07	1.54e-05	0.304503
cg12389770	6.02e-07	1.55e-05	0.393149
cg17209267	6.02e-07	1.55e-05	0.339264
cg10323552	6.02e-07	1.55e-05	0.38582
cg02382037	6.03e-07	1.55e-05	0.358713
cg04590721	6.03e-07	1.55e-05	0.340732
cg24374861	6.05e-07	1.55e-05	0.346114
cg00928167	6.05e-07	1.55e-05	0.317532
cg07007400	6.06e-07	1.55e-05	0.234411
cg14845689	6.07e-07	1.56e-05	0.302318
cg20528183	6.07e-07	1.56e-05	0.354008
cg13540256	6.08e-07	1.56e-05	0.376123
cg21650962	6.08e-07	1.56e-05	0.402812
cg05164933	6.09e-07	1.56e-05	0.376979
cg17888155	6.09e-07	1.56e-05	0.370215
cg09973284	6.09e-07	1.56e-05	0.306671
cg06138825	6.09e-07	1.56e-05	0.360039
cg12557867	6.11e-07	1.57e-05	0.33533
cg14780115	6.11e-07	1.57e-05	0.283119
cg25734842	6.12e-07	1.57e-05	0.289782
cg14409023	6.14e-07	1.57e-05	0.379355
cg23075337	6.15e-07	1.58e-05	0.330526
cg04115969	6.16e-07	1.58e-05	0.403388
cg04869122	6.17e-07	1.58e-05	0.310783
cg23058435	6.17e-07	1.58e-05	0.276162
cg08917174	6.17e-07	1.58e-05	0.388117
cg23372128	6.18e-07	1.58e-05	0.365915
cg04574956	6.19e-07	1.59e-05	0.29232
cg19891728	6.19e-07	1.59e-05	0.27624
cg09510559	6.2e-07	1.59e-05	0.370853
cg06974592	6.2e-07	1.59e-05	0.288878
cg12003064	6.23e-07	1.6e-05	0.390261
cg24115040	6.23e-07	1.6e-05	0.353767
cg17107385	6.23e-07	1.6e-05	0.2729
cg18587837	6.23e-07	1.6e-05	0.353257
cg22227424	6.25e-07	1.6e-05	0.330294
cg09254980	6.26e-07	1.6e-05	0.34841
cg13292042	6.27e-07	1.61e-05	0.451268
cg08008931	6.27e-07	1.61e-05	0.3484
cg02444961	6.28e-07	1.61e-05	0.323741
cg13356175	6.29e-07	1.61e-05	-0.376285
cg13614286	6.3e-07	1.61e-05	0.298871
cg14375499	6.31e-07	1.62e-05	0.369068
cg06007395	6.32e-07	1.62e-05	0.329868
cg22427475	6.34e-07	1.62e-05	0.364583
cg02340018	6.35e-07	1.62e-05	0.289895
cg07716946	6.35e-07	1.62e-05	0.372548
cg26608486	6.36e-07	1.63e-05	0.160212
cg17571335	6.37e-07	1.63e-05	0.39561
cg06383163	6.38e-07	1.63e-05	0.351137
cg08184792	6.4e-07	1.64e-05	0.420589
cg13348944	6.4e-07	1.64e-05	0.266092
cg25449484	6.4e-07	1.64e-05	0.249264
cg04900427	6.4e-07	1.64e-05	0.383448
cg21460403	6.41e-07	1.64e-05	0.385175
cg02546376	6.41e-07	1.64e-05	-0.359578
cg27641522	6.42e-07	1.64e-05	0.170655
cg07033202	6.42e-07	1.64e-05	0.358631
cg15044767	6.43e-07	1.64e-05	0.388354
cg16033053	6.43e-07	1.65e-05	0.366542
cg21469854	6.44e-07	1.65e-05	0.379892
cg04282694	6.45e-07	1.65e-05	0.30066
cg16025094	6.45e-07	1.65e-05	0.336052
cg03491478	6.46e-07	1.65e-05	0.386381
cg01144286	6.47e-07	1.65e-05	0.317519
cg27417677	6.47e-07	1.65e-05	0.416661
cg11574469	6.47e-07	1.65e-05	0.286399
cg15727287	6.47e-07	1.65e-05	0.326884
cg08749305	6.47e-07	1.65e-05	0.282793
cg08076158	6.48e-07	1.66e-05	0.360547
cg17250701	6.49e-07	1.66e-05	0.372408
cg19981982	6.49e-07	1.66e-05	-0.301922
cg09704168	6.49e-07	1.66e-05	0.338622
cg08302771	6.49e-07	1.66e-05	0.285553
cg23306464	6.5e-07	1.66e-05	0.352652
cg26248284	6.51e-07	1.66e-05	0.339379
cg23771603	6.51e-07	1.66e-05	0.375927
cg26404725	6.52e-07	1.67e-05	0.312982
cg22649311	6.53e-07	1.67e-05	0.354092
cg24546155	6.53e-07	1.67e-05	0.375023
cg07720856	6.53e-07	1.67e-05	0.192941
cg19496491	6.55e-07	1.67e-05	0.323807
cg08536529	6.56e-07	1.67e-05	0.365744
cg04898026	6.58e-07	1.68e-05	0.352812
cg17099397	6.58e-07	1.68e-05	0.388546
cg09791440	6.59e-07	1.68e-05	0.33998
cg20120491	6.6e-07	1.68e-05	0.281307
cg06710648	6.6e-07	1.68e-05	0.391635
cg00122628	6.61e-07	1.69e-05	0.254281
cg08662665	6.62e-07	1.69e-05	0.320436
cg08114617	6.63e-07	1.69e-05	0.293841
cg12483876	6.63e-07	1.69e-05	0.396731
cg10504436	6.65e-07	1.7e-05	0.364768
cg03860037	6.66e-07	1.7e-05	0.372811
cg26130488	6.66e-07	1.7e-05	0.0635555
cg06611358	6.66e-07	1.7e-05	0.386991
cg27190385	6.67e-07	1.7e-05	0.370067
cg07545037	6.67e-07	1.7e-05	0.384355
cg12355180	6.68e-07	1.7e-05	0.30789
cg07101354	6.69e-07	1.71e-05	0.376728
cg24847829	6.69e-07	1.71e-05	0.385063
cg13690864	6.7e-07	1.71e-05	0.316819
cg21910543	6.71e-07	1.71e-05	0.342929
cg16917290	6.71e-07	1.71e-05	0.33897
cg18000029	6.72e-07	1.72e-05	0.309943
cg26011222	6.74e-07	1.72e-05	0.350793
cg09269336	6.74e-07	1.72e-05	0.317448
cg10608596	6.74e-07	1.72e-05	0.329764
cg19513071	6.76e-07	1.72e-05	0.371991
cg00799539	6.77e-07	1.73e-05	0.387727
cg11155865	6.78e-07	1.73e-05	0.387231
cg04938381	6.78e-07	1.73e-05	0.190833
cg03795847	6.79e-07	1.73e-05	0.351946
cg00164189	6.79e-07	1.73e-05	-0.342791
cg18868483	6.8e-07	1.73e-05	0.340265
cg24398061	6.8e-07	1.73e-05	0.352258
cg02509058	6.8e-07	1.73e-05	0.427494
cg23383189	6.81e-07	1.74e-05	0.253987
cg00766188	6.81e-07	1.74e-05	0.373353
cg03007511	6.82e-07	1.74e-05	0.382634
cg00280220	6.83e-07	1.74e-05	0.341693
cg25529304	6.83e-07	1.74e-05	0.303512
cg04264002	6.84e-07	1.74e-05	-0.33734
cg01830294	6.84e-07	1.74e-05	0.347065
cg02470690	6.84e-07	1.74e-05	0.24531
cg05874561	6.85e-07	1.74e-05	0.311572
cg25106913	6.85e-07	1.74e-05	0.350493
cg19037304	6.85e-07	1.75e-05	0.347744
cg01012089	6.86e-07	1.75e-05	0.407883
cg13523557	6.86e-07	1.75e-05	0.33138
cg26392708	6.86e-07	1.75e-05	0.355527
cg09453076	6.88e-07	1.75e-05	0.17471
cg05956498	6.89e-07	1.75e-05	0.37275
cg03666741	6.89e-07	1.75e-05	0.331585
cg19500479	6.92e-07	1.76e-05	0.216414
cg05281645	6.93e-07	1.76e-05	0.367907
cg19098796	6.95e-07	1.77e-05	0.275485
cg10765471	6.96e-07	1.77e-05	0.282796
cg13570101	6.97e-07	1.77e-05	0.336262
cg13725516	6.99e-07	1.78e-05	0.3506
cg10574376	7e-07	1.78e-05	0.309203
cg08845333	7e-07	1.78e-05	0.385506
cg04370314	7e-07	1.78e-05	0.356305
cg09794131	7.01e-07	1.78e-05	0.324368
cg13620051	7.01e-07	1.78e-05	0.367141
cg03051449	7.02e-07	1.79e-05	0.301633
cg02771202	7.02e-07	1.79e-05	0.272866
cg01086895	7.02e-07	1.79e-05	0.26405
cg15910662	7.03e-07	1.79e-05	0.321796
cg22491927	7.04e-07	1.79e-05	0.376021
cg21429408	7.04e-07	1.79e-05	0.343492
cg01284666	7.04e-07	1.79e-05	0.364455
cg04175417	7.06e-07	1.79e-05	0.369109
cg10695325	7.06e-07	1.8e-05	0.415732
cg00795248	7.07e-07	1.8e-05	0.331981
cg02961934	7.07e-07	1.8e-05	0.276974
cg02230593	7.07e-07	1.8e-05	0.271842
cg01139861	7.1e-07	1.81e-05	0.30654
cg22031614	7.1e-07	1.81e-05	0.234371
cg17024456	7.13e-07	1.81e-05	0.340289
cg14642696	7.13e-07	1.81e-05	0.318807
cg09831026	7.14e-07	1.81e-05	0.280317
cg08541962	7.14e-07	1.81e-05	0.275617
cg14676825	7.14e-07	1.81e-05	0.360352
cg14266251	7.14e-07	1.82e-05	0.397176
cg27649239	7.15e-07	1.82e-05	0.374091
cg02194789	7.16e-07	1.82e-05	0.384984
cg21145284	7.16e-07	1.82e-05	0.249578
cg25300386	7.16e-07	1.82e-05	0.358716
cg25825488	7.16e-07	1.82e-05	0.370948
cg26468478	7.17e-07	1.82e-05	0.375518
cg04835284	7.21e-07	1.83e-05	0.357131
cg27506810	7.21e-07	1.83e-05	0.298332
cg24958687	7.22e-07	1.83e-05	0.356548
cg17842821	7.24e-07	1.84e-05	0.295461
cg12828075	7.24e-07	1.84e-05	0.3355
cg12430007	7.24e-07	1.84e-05	0.355992
cg08425070	7.25e-07	1.84e-05	0.242685
cg13234415	7.26e-07	1.84e-05	0.375969
cg09357935	7.27e-07	1.84e-05	0.431045
cg01175020	7.27e-07	1.85e-05	0.346596
cg25953350	7.28e-07	1.85e-05	0.216815
cg20916535	7.29e-07	1.85e-05	0.315482
cg04340258	7.31e-07	1.86e-05	0.239317
cg06756919	7.31e-07	1.86e-05	0.363467
cg04509221	7.31e-07	1.86e-05	0.291959
cg20908789	7.32e-07	1.86e-05	0.376084
cg26099138	7.32e-07	1.86e-05	0.379324
cg07092525	7.32e-07	1.86e-05	0.363466
cg09497789	7.32e-07	1.86e-05	0.316971
cg04527918	7.32e-07	1.86e-05	0.284347
cg25052664	7.35e-07	1.86e-05	0.358349
cg27513586	7.35e-07	1.86e-05	0.354065
cg09275667	7.35e-07	1.86e-05	0.386207
cg01650776	7.35e-07	1.87e-05	0.235809
cg23502772	7.37e-07	1.87e-05	0.368909
cg08667128	7.4e-07	1.88e-05	0.270534
cg12424785	7.41e-07	1.88e-05	0.321374
cg07070391	7.42e-07	1.88e-05	0.313483
cg10573386	7.46e-07	1.89e-05	0.343615
cg18653708	7.47e-07	1.89e-05	0.307827
cg08580836	7.47e-07	1.89e-05	0.415938
cg04499151	7.47e-07	1.9e-05	0.36943
cg18334734	7.48e-07	1.9e-05	0.319445
cg27334919	7.48e-07	1.9e-05	0.40251
cg22539069	7.49e-07	1.9e-05	0.381092
cg17792616	7.5e-07	1.9e-05	-0.385847
cg02397176	7.5e-07	1.9e-05	0.39837
cg13927566	7.52e-07	1.91e-05	0.218654
cg22879515	7.52e-07	1.91e-05	0.395523
cg18314778	7.53e-07	1.91e-05	-0.309585
cg01104047	7.53e-07	1.91e-05	0.402681
cg10731700	7.55e-07	1.91e-05	0.346483
cg07450633	7.56e-07	1.91e-05	0.227787
cg00800229	7.56e-07	1.91e-05	0.36121
cg15081722	7.58e-07	1.92e-05	0.366086
cg26206948	7.59e-07	1.92e-05	0.374499
cg05701791	7.6e-07	1.92e-05	0.33257
cg19714279	7.6e-07	1.93e-05	0.338078
cg22879408	7.61e-07	1.93e-05	0.356092
cg02948624	7.61e-07	1.93e-05	0.341938
cg02786012	7.61e-07	1.93e-05	0.324425
cg26298967	7.62e-07	1.93e-05	0.32087
cg04922810	7.62e-07	1.93e-05	0.381058
cg20853880	7.62e-07	1.93e-05	0.291135
cg15522844	7.64e-07	1.93e-05	0.394127
cg21951648	7.64e-07	1.94e-05	0.322529
cg26675876	7.65e-07	1.94e-05	0.358518
cg27513935	7.65e-07	1.94e-05	0.383322
cg23799901	7.66e-07	1.94e-05	0.367986
cg24606791	7.68e-07	1.94e-05	0.363354
cg21088420	7.68e-07	1.94e-05	0.394965
cg05189127	7.69e-07	1.95e-05	0.22583
cg22653139	7.69e-07	1.95e-05	0.317243
cg26915952	7.71e-07	1.95e-05	0.301037
cg09997760	7.71e-07	1.95e-05	0.335702
cg10689528	7.71e-07	1.95e-05	0.356808
cg01718065	7.72e-07	1.95e-05	0.367572
cg03039218	7.72e-07	1.95e-05	0.378791
cg11577716	7.73e-07	1.95e-05	0.344326
cg00631837	7.73e-07	1.96e-05	0.354507
cg25505106	7.73e-07	1.96e-05	0.359087
cg17068819	7.73e-07	1.96e-05	0.397339
cg18612167	7.75e-07	1.96e-05	0.351717
cg12599700	7.77e-07	1.97e-05	0.355025
cg18540157	7.77e-07	1.97e-05	0.372598
cg05285902	7.78e-07	1.97e-05	0.33913
cg26198463	7.78e-07	1.97e-05	0.30332
cg17385936	7.79e-07	1.97e-05	0.374254
cg23440822	7.8e-07	1.97e-05	0.398688
cg10569606	7.8e-07	1.97e-05	0.348754
cg26342078	7.82e-07	1.98e-05	0.324395
cg06343149	7.83e-07	1.98e-05	0.309401
cg08638960	7.83e-07	1.98e-05	-0.166651
cg00094739	7.84e-07	1.98e-05	0.363365
cg17339147	7.87e-07	1.99e-05	0.342836
cg23855989	7.9e-07	2e-05	0.148032
cg16650529	7.91e-07	2e-05	0.281216
cg21252914	7.91e-07	2e-05	0.280598
cg02938682	7.91e-07	2e-05	0.365419
cg06987468	7.91e-07	2e-05	0.337625
cg14650610	7.91e-07	2e-05	0.375022
cg20461912	7.92e-07	2e-05	0.353277
cg23357257	7.92e-07	2e-05	0.418928
cg10541110	7.93e-07	2e-05	0.424174
cg21930118	7.93e-07	2e-05	0.35759
cg10065823	7.95e-07	2.01e-05	0.298394
cg24377495	7.97e-07	2.01e-05	0.240871
cg07967210	7.98e-07	2.02e-05	0.401566
cg16311536	7.98e-07	2.02e-05	0.30794
cg02697237	7.99e-07	2.02e-05	0.352903
cg13960084	8e-07	2.02e-05	0.318308
cg14789214	8.01e-07	2.02e-05	0.21468
cg26037945	8.01e-07	2.02e-05	0.342594
cg18924298	8.02e-07	2.02e-05	0.379782
cg09190188	8.02e-07	2.03e-05	0.21353
cg05617798	8.03e-07	2.03e-05	0.379275
cg09164898	8.03e-07	2.03e-05	0.37266
cg19063972	8.03e-07	2.03e-05	0.307834
cg26172504	8.03e-07	2.03e-05	0.35059
cg20122943	8.04e-07	2.03e-05	0.34988
cg07241675	8.04e-07	2.03e-05	0.36223
cg00595086	8.05e-07	2.03e-05	0.280927
cg03520683	8.06e-07	2.03e-05	0.328743
cg14441538	8.08e-07	2.04e-05	0.383342
cg18638496	8.09e-07	2.04e-05	0.412435
cg19003884	8.09e-07	2.04e-05	0.331832
cg26735353	8.1e-07	2.04e-05	0.353588
cg00616135	8.11e-07	2.05e-05	0.362319
cg22984769	8.11e-07	2.05e-05	0.328626
cg17507667	8.12e-07	2.05e-05	0.29388
cg08441806	8.13e-07	2.05e-05	0.361642
cg23156962	8.16e-07	2.06e-05	0.402952
cg27282530	8.16e-07	2.06e-05	0.312428
cg19560710	8.16e-07	2.06e-05	0.372213
cg17294620	8.18e-07	2.06e-05	0.204023
cg09750382	8.18e-07	2.06e-05	0.349597
cg20683765	8.19e-07	2.06e-05	0.28396
cg25981801	8.19e-07	2.06e-05	0.275158
cg10236452	8.21e-07	2.07e-05	0.376961
cg05488632	8.22e-07	2.07e-05	0.412748
cg14487680	8.22e-07	2.07e-05	0.294884
cg15088000	8.23e-07	2.07e-05	0.315659
cg24126630	8.23e-07	2.07e-05	0.380847
cg12457909	8.23e-07	2.08e-05	0.367116
cg14527050	8.24e-07	2.08e-05	0.279783
cg20817483	8.24e-07	2.08e-05	0.357043
cg02787917	8.27e-07	2.08e-05	0.323926
cg23644589	8.28e-07	2.09e-05	-0.316226
cg14163665	8.28e-07	2.09e-05	0.353952
cg24924779	8.29e-07	2.09e-05	0.327346
cg05447833	8.31e-07	2.09e-05	0.333021
cg09489306	8.31e-07	2.09e-05	0.352078
cg12486537	8.31e-07	2.09e-05	0.367134
cg02532824	8.32e-07	2.1e-05	0.34274
cg13451356	8.32e-07	2.1e-05	0.326406
cg18098400	8.34e-07	2.1e-05	0.348965
cg08496953	8.35e-07	2.1e-05	0.359372
cg08318283	8.35e-07	2.1e-05	0.374397
cg01157070	8.37e-07	2.11e-05	0.310212
cg08681497	8.38e-07	2.11e-05	-0.374084
cg07570142	8.39e-07	2.11e-05	0.356054
cg18942934	8.39e-07	2.11e-05	0.317563
cg08387141	8.39e-07	2.11e-05	0.326561
cg05852231	8.4e-07	2.11e-05	0.359017
cg05941864	8.42e-07	2.12e-05	0.365331
cg17479840	8.43e-07	2.12e-05	0.285313
cg02378847	8.44e-07	2.12e-05	0.359776
cg13061249	8.44e-07	2.12e-05	0.367943
cg27470066	8.44e-07	2.12e-05	0.334775
cg19464804	8.45e-07	2.13e-05	0.290733
cg06103031	8.45e-07	2.13e-05	0.367417
cg07503630	8.46e-07	2.13e-05	0.315987
cg14168055	8.46e-07	2.13e-05	0.39726
cg04948524	8.46e-07	2.13e-05	0.343431
cg18022777	8.47e-07	2.13e-05	0.331512
cg17373442	8.47e-07	2.13e-05	0.274466
cg00397851	8.47e-07	2.13e-05	0.330093
cg19320476	8.47e-07	2.13e-05	0.297618
cg18018828	8.48e-07	2.13e-05	0.366026
cg11051055	8.48e-07	2.13e-05	0.335165
cg24776326	8.48e-07	2.13e-05	0.353887
cg18633600	8.49e-07	2.13e-05	0.321784
cg25671977	8.49e-07	2.14e-05	0.365743
cg11077392	8.5e-07	2.14e-05	0.363131
cg01939562	8.5e-07	2.14e-05	0.423652
cg24532471	8.51e-07	2.14e-05	0.323655
cg11738701	8.52e-07	2.14e-05	0.341544
cg10699857	8.52e-07	2.14e-05	0.226181
cg19814934	8.52e-07	2.14e-05	0.254829
cg25227274	8.52e-07	2.14e-05	0.372083
cg13390326	8.55e-07	2.15e-05	0.350256
cg24144419	8.57e-07	2.15e-05	0.341994
cg15407057	8.59e-07	2.16e-05	0.300428
cg01449663	8.59e-07	2.16e-05	0.355876
cg04236639	8.59e-07	2.16e-05	0.331193
cg10022722	8.6e-07	2.16e-05	0.218848
cg20686551	8.61e-07	2.16e-05	0.263658
cg21088281	8.61e-07	2.16e-05	0.308306
cg04945331	8.62e-07	2.16e-05	0.344662
cg07906520	8.63e-07	2.17e-05	0.350443
cg07164581	8.63e-07	2.17e-05	0.345343
cg13687570	8.64e-07	2.17e-05	0.286429
cg13551814	8.65e-07	2.17e-05	0.36179
cg15383276	8.68e-07	2.18e-05	0.191896
cg10782975	8.69e-07	2.18e-05	0.360243
cg05576795	8.69e-07	2.18e-05	0.364085
cg27212234	8.7e-07	2.18e-05	0.417703
cg18921980	8.72e-07	2.19e-05	0.393486
cg04879281	8.73e-07	2.19e-05	0.321497
cg25040466	8.75e-07	2.2e-05	0.311617
cg00491927	8.76e-07	2.2e-05	0.252962
cg23819016	8.76e-07	2.2e-05	0.371785
cg05457563	8.78e-07	2.2e-05	0.322198
cg12700904	8.78e-07	2.2e-05	0.369874
cg23400512	8.79e-07	2.21e-05	0.36892
cg08739576	8.79e-07	2.21e-05	0.309214
cg03497399	8.8e-07	2.21e-05	0.346214
cg21097036	8.8e-07	2.21e-05	0.367168
cg01402735	8.81e-07	2.21e-05	0.37083
cg20931033	8.81e-07	2.21e-05	0.374214
cg21407818	8.81e-07	2.21e-05	-0.345745
cg19273995	8.81e-07	2.21e-05	0.283228
cg16966315	8.83e-07	2.21e-05	0.326827
cg21035875	8.84e-07	2.22e-05	0.33546
cg14176274	8.85e-07	2.22e-05	0.32268
cg00961866	8.85e-07	2.22e-05	0.314385
cg10374009	8.85e-07	2.22e-05	0.36933
cg05952572	8.87e-07	2.23e-05	0.413518
cg05264587	8.88e-07	2.23e-05	0.259378
cg13882278	8.89e-07	2.23e-05	0.353489
cg15843567	8.89e-07	2.23e-05	0.334688
cg14743702	8.89e-07	2.23e-05	0.380327
cg15473017	8.9e-07	2.23e-05	0.397599
cg23318812	8.9e-07	2.23e-05	0.347775
cg13080379	8.9e-07	2.23e-05	0.291013
cg19526568	8.91e-07	2.23e-05	0.236999
cg18575209	8.93e-07	2.24e-05	0.371988
cg01459063	8.93e-07	2.24e-05	0.349645
cg06073094	8.96e-07	2.25e-05	0.399917
cg19727439	8.97e-07	2.25e-05	0.38154
cg02805665	8.98e-07	2.25e-05	0.343399
cg13853186	9e-07	2.26e-05	0.367299
cg16505764	9e-07	2.26e-05	0.388458
cg25139229	9.01e-07	2.26e-05	0.395255
cg25885042	9.03e-07	2.26e-05	0.36132
cg01657207	9.03e-07	2.26e-05	0.341344
cg25120326	9.05e-07	2.27e-05	0.346712
cg04910921	9.07e-07	2.27e-05	0.374412
cg13434975	9.07e-07	2.27e-05	0.363385
cg02273846	9.08e-07	2.27e-05	0.386369
cg16152871	9.08e-07	2.27e-05	0.311349
cg19283264	9.1e-07	2.28e-05	0.346176
cg23684878	9.11e-07	2.28e-05	0.212299
cg23681213	9.12e-07	2.28e-05	0.286597
cg12419135	9.13e-07	2.29e-05	0.341203
cg17727529	9.14e-07	2.29e-05	0.385268
cg02071825	9.14e-07	2.29e-05	0.213562
cg27370923	9.14e-07	2.29e-05	0.358732
cg23462514	9.14e-07	2.29e-05	0.350439
cg02091103	9.14e-07	2.29e-05	0.214725
cg09391333	9.14e-07	2.29e-05	0.36691
cg07723921	9.14e-07	2.29e-05	0.374486
cg26727693	9.15e-07	2.29e-05	0.340119
cg00024396	9.16e-07	2.29e-05	0.209647
cg02268225	9.16e-07	2.29e-05	0.305049
cg22899100	9.16e-07	2.29e-05	0.332577
cg09850980	9.17e-07	2.3e-05	0.349119
cg04080057	9.18e-07	2.3e-05	0.293199
cg21237687	9.19e-07	2.3e-05	0.349784
cg08250918	9.21e-07	2.3e-05	0.371525
cg23601376	9.22e-07	2.31e-05	0.321694
cg08463788	9.23e-07	2.31e-05	0.276085
cg11855516	9.24e-07	2.31e-05	0.360264
cg23095743	9.26e-07	2.32e-05	0.356345
cg05735180	9.26e-07	2.32e-05	0.3682
cg04944873	9.26e-07	2.32e-05	0.344372
cg01077724	9.28e-07	2.32e-05	0.390246
cg14181940	9.29e-07	2.32e-05	0.347052
cg20800022	9.29e-07	2.32e-05	0.346398
cg06911121	9.3e-07	2.33e-05	0.368081
cg01945641	9.34e-07	2.33e-05	0.31792
cg07390122	9.35e-07	2.34e-05	0.334181
cg15001687	9.35e-07	2.34e-05	0.32641
cg06556702	9.37e-07	2.34e-05	0.348912
cg18181201	9.4e-07	2.35e-05	0.313297
cg07642043	9.4e-07	2.35e-05	0.392913
cg13843613	9.41e-07	2.35e-05	0.3063
cg21845953	9.41e-07	2.35e-05	0.346131
cg15829654	9.41e-07	2.35e-05	0.412135
cg02884884	9.43e-07	2.36e-05	0.395342
cg20342079	9.43e-07	2.36e-05	0.386898
cg15446990	9.44e-07	2.36e-05	0.358739
cg04378874	9.45e-07	2.36e-05	0.381974
cg04848682	9.49e-07	2.37e-05	0.307952
cg11299854	9.5e-07	2.37e-05	0.359626
cg04779720	9.51e-07	2.37e-05	0.372136
cg07742404	9.51e-07	2.38e-05	0.358962
cg02291403	9.52e-07	2.38e-05	0.366525
cg02347074	9.54e-07	2.38e-05	0.374955
cg09593184	9.55e-07	2.39e-05	0.366736
cg00938540	9.56e-07	2.39e-05	-0.351636
cg11901272	9.57e-07	2.39e-05	0.390094
cg24465685	9.57e-07	2.39e-05	0.420331
cg12908522	9.58e-07	2.39e-05	0.318438
cg20907471	9.59e-07	2.39e-05	0.383305
cg14096889	9.59e-07	2.39e-05	0.351623
cg12975862	9.64e-07	2.41e-05	0.276143
cg01297756	9.66e-07	2.41e-05	0.327694
cg25249613	9.67e-07	2.41e-05	0.380413
cg04836786	9.69e-07	2.42e-05	0.34511
cg23964682	9.71e-07	2.42e-05	0.359477
cg25315816	9.72e-07	2.42e-05	0.281014
cg19272984	9.72e-07	2.42e-05	0.278675
cg08357627	9.72e-07	2.42e-05	-0.369146
cg00978427	9.72e-07	2.43e-05	0.324903
cg13104298	9.73e-07	2.43e-05	0.388152
cg11867616	9.76e-07	2.43e-05	0.339591
cg15409133	9.77e-07	2.44e-05	0.334234
cg16823958	9.77e-07	2.44e-05	0.355824
cg12250496	9.78e-07	2.44e-05	0.31222
cg14867604	9.78e-07	2.44e-05	0.35156
cg25482900	9.78e-07	2.44e-05	0.314367
cg03404279	9.79e-07	2.44e-05	0.334275
cg12996903	9.79e-07	2.44e-05	0.20496
cg09153897	9.8e-07	2.44e-05	0.338136
cg04771669	9.81e-07	2.45e-05	0.332439
cg14400292	9.82e-07	2.45e-05	0.380439
cg23587449	9.83e-07	2.45e-05	0.365463
cg26470479	9.83e-07	2.45e-05	0.30093
cg12009023	9.84e-07	2.45e-05	0.349184
cg03669698	9.85e-07	2.45e-05	-0.345463
cg16967626	9.85e-07	2.46e-05	0.380587
cg20095628	9.85e-07	2.46e-05	-0.186737
cg22377389	9.87e-07	2.46e-05	0.337811
cg22113930	9.87e-07	2.46e-05	0.343128
cg18613421	9.87e-07	2.46e-05	0.322819
cg04905049	9.88e-07	2.46e-05	0.301352
cg22519422	9.88e-07	2.46e-05	0.338397
cg12395205	9.88e-07	2.46e-05	0.38457
cg06102612	9.89e-07	2.46e-05	0.373055
cg09126636	9.9e-07	2.47e-05	0.193971
cg00431699	9.92e-07	2.47e-05	0.32811
cg01696226	9.92e-07	2.47e-05	0.367613
cg02278114	9.92e-07	2.47e-05	-0.320702
cg25900813	9.93e-07	2.47e-05	0.291156
cg12390895	9.93e-07	2.47e-05	0.403667
cg18486102	9.93e-07	2.47e-05	0.31905
cg12078229	9.94e-07	2.48e-05	0.345408
cg10019132	9.94e-07	2.48e-05	0.390303
cg12331932	9.95e-07	2.48e-05	0.337618
cg00447646	9.95e-07	2.48e-05	0.38375
cg13861122	9.97e-07	2.48e-05	0.309313
cg15773137	9.97e-07	2.48e-05	0.344158
cg09381178	9.98e-07	2.48e-05	0.356409
cg11202265	9.98e-07	2.48e-05	0.101431
cg07064711	9.98e-07	2.48e-05	0.343896
cg05091519	9.99e-07	2.49e-05	0.325438
cg08928882	9.99e-07	2.49e-05	0.301242
cg07836815	1e-06	2.49e-05	0.337582
cg26947626	1e-06	2.49e-05	0.258681
cg24828620	1e-06	2.49e-05	0.352613
cg13544333	1e-06	2.5e-05	0.374336
cg19322065	1.01e-06	2.5e-05	0.374453
cg18565783	1.01e-06	2.51e-05	0.29241
cg20491838	1.01e-06	2.51e-05	0.351881
cg01826682	1.01e-06	2.52e-05	0.32172
cg04480386	1.01e-06	2.52e-05	0.252195
cg22646710	1.01e-06	2.52e-05	0.362497
cg16535717	1.01e-06	2.52e-05	0.337962
cg10845893	1.01e-06	2.52e-05	0.242889
cg13675280	1.01e-06	2.52e-05	0.378314
cg23940612	1.02e-06	2.53e-05	0.224337
cg04124626	1.02e-06	2.53e-05	0.157961
cg16850254	1.02e-06	2.53e-05	0.345474
cg07823935	1.02e-06	2.53e-05	0.384058
cg13248778	1.02e-06	2.53e-05	0.39664
cg08673716	1.02e-06	2.54e-05	0.377707
cg12510028	1.02e-06	2.54e-05	0.357795
cg18674643	1.02e-06	2.54e-05	0.355563
cg09162949	1.02e-06	2.54e-05	0.341534
cg14311597	1.02e-06	2.55e-05	0.375716
cg02288301	1.03e-06	2.55e-05	0.341325
cg15611897	1.03e-06	2.55e-05	0.345465
cg17734946	1.03e-06	2.55e-05	0.304913
cg22386920	1.03e-06	2.55e-05	0.379889
cg05708550	1.03e-06	2.56e-05	0.312456
cg17136255	1.03e-06	2.56e-05	-0.358637
cg26596350	1.03e-06	2.56e-05	0.37327
cg22664789	1.03e-06	2.56e-05	-0.162055
cg03919781	1.03e-06	2.57e-05	0.343295
cg04666027	1.03e-06	2.57e-05	0.404286
cg06197114	1.03e-06	2.57e-05	0.25084
cg19910201	1.03e-06	2.57e-05	0.363612
cg03615913	1.04e-06	2.57e-05	0.385986
cg02367316	1.04e-06	2.58e-05	0.356625
cg04903623	1.04e-06	2.58e-05	0.239431
cg26434983	1.04e-06	2.58e-05	0.38546
cg01397679	1.04e-06	2.58e-05	0.367746
cg21701531	1.04e-06	2.58e-05	0.312741
cg27412680	1.04e-06	2.59e-05	0.326505
cg11359984	1.04e-06	2.59e-05	0.311384
cg20869257	1.04e-06	2.59e-05	0.352511
cg18123385	1.04e-06	2.59e-05	0.2834
cg22956410	1.04e-06	2.59e-05	0.35526
cg13796845	1.05e-06	2.6e-05	0.386084
cg04690927	1.05e-06	2.6e-05	0.399123
cg03693105	1.05e-06	2.6e-05	0.374705
cg05483184	1.05e-06	2.6e-05	0.256226
cg14598327	1.05e-06	2.6e-05	0.348516
cg26682068	1.05e-06	2.6e-05	0.340606
cg23121156	1.05e-06	2.6e-05	0.383916
cg07620928	1.05e-06	2.61e-05	0.342449
cg04085339	1.05e-06	2.61e-05	0.316151
cg16287679	1.05e-06	2.61e-05	-0.255277
cg03389701	1.05e-06	2.61e-05	0.313322
cg05472468	1.05e-06	2.62e-05	0.269392
cg16002963	1.06e-06	2.62e-05	0.393348
cg27331471	1.06e-06	2.62e-05	0.362524
cg07023791	1.06e-06	2.62e-05	0.302878
cg23170771	1.06e-06	2.62e-05	0.311589
cg03840647	1.06e-06	2.62e-05	0.382033
cg00250422	1.06e-06	2.62e-05	0.3346
cg05301383	1.06e-06	2.62e-05	0.193314
cg13647382	1.06e-06	2.63e-05	0.374943
cg08857144	1.06e-06	2.63e-05	0.347926
cg13364410	1.06e-06	2.63e-05	0.324093
cg26842596	1.06e-06	2.63e-05	0.34006
cg19749224	1.06e-06	2.64e-05	0.31682
cg03555227	1.07e-06	2.64e-05	0.333344
cg09502015	1.07e-06	2.64e-05	0.374261
cg23962250	1.07e-06	2.64e-05	0.38428
cg06836799	1.07e-06	2.65e-05	0.199208
cg02297043	1.07e-06	2.65e-05	0.315646
cg13832372	1.07e-06	2.65e-05	0.334973
cg27112264	1.07e-06	2.65e-05	0.280113
cg24678505	1.07e-06	2.66e-05	0.39518
cg07080050	1.07e-06	2.66e-05	0.432932
cg11023900	1.07e-06	2.66e-05	0.354261
cg03929977	1.07e-06	2.66e-05	0.342217
cg18374299	1.08e-06	2.67e-05	0.244808
cg08094175	1.08e-06	2.67e-05	0.359875
cg00525964	1.08e-06	2.67e-05	0.250186
cg02146026	1.08e-06	2.68e-05	-0.336356
cg06100973	1.08e-06	2.68e-05	-0.357186
cg06137273	1.08e-06	2.68e-05	0.333323
cg18862481	1.08e-06	2.68e-05	0.538702
cg06299997	1.08e-06	2.68e-05	0.26986
cg10679301	1.08e-06	2.69e-05	0.21702
cg21386611	1.09e-06	2.69e-05	0.361821
cg13219108	1.09e-06	2.69e-05	0.425223
cg22867156	1.09e-06	2.69e-05	0.34623
cg17071446	1.09e-06	2.69e-05	0.379503
cg08545129	1.09e-06	2.69e-05	0.364476
cg14304817	1.09e-06	2.69e-05	0.369538
cg23896164	1.09e-06	2.7e-05	0.250251
cg12999579	1.09e-06	2.7e-05	0.171506
cg14836839	1.09e-06	2.7e-05	0.352325
cg26254045	1.09e-06	2.7e-05	0.365777
cg17718276	1.09e-06	2.7e-05	0.345431
cg07650252	1.09e-06	2.7e-05	0.367368
cg21859594	1.09e-06	2.7e-05	0.335069
cg18044383	1.09e-06	2.71e-05	0.262688
cg07982082	1.1e-06	2.71e-05	0.05995
cg20674635	1.1e-06	2.71e-05	0.401537
cg04651137	1.1e-06	2.71e-05	0.31683
cg13287621	1.1e-06	2.72e-05	0.227856
cg24361291	1.1e-06	2.73e-05	0.318992
cg11578055	1.1e-06	2.73e-05	-0.4104
cg09766820	1.1e-06	2.73e-05	0.254009
cg03833046	1.11e-06	2.73e-05	0.329062
cg07189332	1.11e-06	2.74e-05	0.319531
cg08186924	1.11e-06	2.74e-05	0.266016
cg00143220	1.11e-06	2.74e-05	0.370049
cg09030119	1.11e-06	2.74e-05	0.383044
cg16228090	1.11e-06	2.74e-05	0.334278
cg06327515	1.11e-06	2.74e-05	0.382614
cg15042811	1.11e-06	2.74e-05	0.344611
cg01281911	1.11e-06	2.74e-05	0.349102
cg15485728	1.11e-06	2.74e-05	0.32133
cg02074191	1.12e-06	2.76e-05	0.297781
cg05894910	1.12e-06	2.77e-05	0.376059
cg25060172	1.12e-06	2.77e-05	0.354736
cg06758670	1.12e-06	2.78e-05	0.352101
cg05384102	1.13e-06	2.78e-05	0.362595
cg03919694	1.13e-06	2.78e-05	0.361913
cg02392634	1.13e-06	2.79e-05	0.311339
cg06580033	1.13e-06	2.79e-05	0.391581
cg12074545	1.13e-06	2.79e-05	0.381774
cg05764628	1.13e-06	2.79e-05	0.333204
cg09846084	1.13e-06	2.79e-05	0.268868
cg23174607	1.13e-06	2.79e-05	0.297764
cg10113194	1.13e-06	2.79e-05	0.403782
cg26088680	1.13e-06	2.8e-05	0.330608
cg27324823	1.13e-06	2.8e-05	0.206306
cg14507445	1.13e-06	2.8e-05	0.354325
cg08218101	1.13e-06	2.8e-05	0.299008
cg14544666	1.14e-06	2.81e-05	0.272281
cg01974875	1.14e-06	2.81e-05	0.369897
cg20440041	1.14e-06	2.81e-05	0.307459
cg17912835	1.14e-06	2.82e-05	0.273185
cg25828181	1.14e-06	2.82e-05	0.406508
cg22090773	1.14e-06	2.82e-05	0.39221
cg03743720	1.15e-06	2.83e-05	0.362893
cg19717235	1.15e-06	2.83e-05	0.183994
cg10196737	1.15e-06	2.83e-05	0.314476
cg07005294	1.15e-06	2.84e-05	0.359452
cg03215105	1.15e-06	2.84e-05	0.385293
cg02100674	1.15e-06	2.84e-05	0.294301
cg05219493	1.15e-06	2.84e-05	0.328206
cg07102210	1.15e-06	2.85e-05	0.322711
cg07160932	1.15e-06	2.85e-05	0.343213
cg04940570	1.15e-06	2.85e-05	0.373659
cg00959431	1.15e-06	2.85e-05	0.272607
cg09019410	1.16e-06	2.85e-05	0.383851
cg05247809	1.16e-06	2.85e-05	0.362018
cg03850057	1.16e-06	2.85e-05	0.389156
cg04738888	1.16e-06	2.85e-05	0.211918
cg07869795	1.16e-06	2.85e-05	0.294198
cg24604749	1.16e-06	2.86e-05	0.379069
cg02076869	1.16e-06	2.87e-05	0.367302
cg15829642	1.17e-06	2.88e-05	0.35864
cg01072217	1.17e-06	2.88e-05	0.337783
cg02151609	1.17e-06	2.88e-05	0.315249
cg06687640	1.17e-06	2.88e-05	0.333723
cg06643298	1.17e-06	2.9e-05	0.413201
cg08621611	1.18e-06	2.9e-05	0.34456
cg00264441	1.18e-06	2.9e-05	0.321622
cg20789483	1.18e-06	2.9e-05	0.346046
cg08415977	1.18e-06	2.9e-05	0.279583
cg07343821	1.18e-06	2.91e-05	0.361257
cg25006721	1.18e-06	2.91e-05	-0.367606
cg15927720	1.18e-06	2.91e-05	0.391143
cg13849253	1.18e-06	2.91e-05	0.273734
cg05102394	1.18e-06	2.91e-05	0.307089
cg20588069	1.18e-06	2.91e-05	0.297635
cg14166485	1.18e-06	2.92e-05	0.332455
cg27223047	1.18e-06	2.92e-05	0.351231
cg25405123	1.19e-06	2.92e-05	0.366803
cg01490094	1.19e-06	2.92e-05	0.293862
cg22180201	1.19e-06	2.93e-05	0.335122
cg26557658	1.19e-06	2.93e-05	0.33387
cg22535084	1.19e-06	2.94e-05	-0.361809
cg20643029	1.19e-06	2.94e-05	0.341602
cg01804925	1.2e-06	2.95e-05	0.238617
cg10234985	1.2e-06	2.95e-05	0.334853
cg03480605	1.2e-06	2.96e-05	0.310784
cg27504802	1.2e-06	2.96e-05	0.321892
cg01775265	1.2e-06	2.96e-05	0.208911
cg18734842	1.2e-06	2.96e-05	0.357827
cg27019250	1.2e-06	2.96e-05	0.249728
cg23473443	1.2e-06	2.96e-05	0.350486
cg24398379	1.2e-06	2.97e-05	0.348663
cg09327602	1.21e-06	2.97e-05	0.260362
cg12656020	1.21e-06	2.97e-05	0.263249
cg01354961	1.21e-06	2.97e-05	0.29428
cg09662584	1.21e-06	2.98e-05	0.380116
cg16059957	1.21e-06	2.98e-05	0.339207
cg18446520	1.21e-06	2.99e-05	0.309348
cg19046725	1.21e-06	2.99e-05	0.31854
cg17156803	1.21e-06	2.99e-05	0.355803
cg01898698	1.21e-06	2.99e-05	0.367414
cg15990629	1.21e-06	2.99e-05	0.381261
cg25221615	1.21e-06	2.99e-05	0.381753
cg23966017	1.22e-06	2.99e-05	0.309903
cg08572513	1.22e-06	2.99e-05	0.0763582
cg22761431	1.22e-06	2.99e-05	0.237583
cg15685144	1.22e-06	2.99e-05	0.322267
cg21280510	1.22e-06	2.99e-05	0.416984
cg15927927	1.22e-06	2.99e-05	0.302428
cg02247582	1.22e-06	2.99e-05	0.3854
cg07574896	1.22e-06	3e-05	0.227067
cg02152985	1.22e-06	3e-05	0.331066
cg05363903	1.22e-06	3e-05	0.371328
cg11384848	1.22e-06	3e-05	0.363999
cg05553348	1.22e-06	3e-05	0.321441
cg25732462	1.22e-06	3e-05	0.35293
cg23146663	1.22e-06	3.01e-05	0.365509
cg20191310	1.22e-06	3.01e-05	0.312057
cg14291663	1.23e-06	3.01e-05	0.301144
cg16142306	1.23e-06	3.01e-05	0.377441
cg01238343	1.23e-06	3.01e-05	0.23704
cg27627209	1.23e-06	3.01e-05	0.297389
cg24820996	1.23e-06	3.02e-05	0.410282
cg10224600	1.23e-06	3.02e-05	0.424176
cg07112131	1.23e-06	3.02e-05	0.297785
cg05403347	1.23e-06	3.03e-05	0.336204
cg20675389	1.23e-06	3.03e-05	0.332263
cg01685883	1.23e-06	3.03e-05	0.294514
cg06030695	1.23e-06	3.03e-05	0.399593
cg02385167	1.23e-06	3.03e-05	0.338145
cg00248804	1.23e-06	3.03e-05	0.258713
cg01229860	1.23e-06	3.03e-05	0.343185
cg17963840	1.24e-06	3.03e-05	0.3972
cg22178238	1.24e-06	3.03e-05	0.118587
cg26456223	1.24e-06	3.04e-05	0.36799
cg05081497	1.24e-06	3.04e-05	0.287485
cg13033338	1.24e-06	3.04e-05	0.370306
cg18757468	1.24e-06	3.04e-05	0.163588
cg13584225	1.24e-06	3.04e-05	0.417583
cg23920953	1.24e-06	3.04e-05	0.361806
cg26704078	1.24e-06	3.04e-05	0.338562
cg03533829	1.24e-06	3.05e-05	0.358829
cg05862114	1.24e-06	3.05e-05	0.324106
cg17159790	1.24e-06	3.05e-05	0.31984
cg07116179	1.24e-06	3.05e-05	0.373866
cg18552861	1.24e-06	3.05e-05	0.251101
cg04299389	1.24e-06	3.05e-05	0.363961
cg05224741	1.25e-06	3.05e-05	0.235352
cg04904385	1.25e-06	3.06e-05	0.326639
cg16117273	1.25e-06	3.06e-05	0.164521
cg18806140	1.25e-06	3.06e-05	0.279227
cg20684528	1.25e-06	3.06e-05	0.302403
cg04290579	1.25e-06	3.07e-05	0.278501
cg09099830	1.25e-06	3.07e-05	0.310303
cg15657588	1.25e-06	3.07e-05	-0.370582
cg05144067	1.25e-06	3.08e-05	0.364223
cg04611203	1.26e-06	3.08e-05	0.17446
cg26872028	1.26e-06	3.09e-05	0.353008
cg26225694	1.26e-06	3.09e-05	0.296859
cg01268590	1.26e-06	3.09e-05	0.295632
cg10269548	1.26e-06	3.09e-05	0.299078
cg15078681	1.26e-06	3.09e-05	0.320453
cg19736503	1.26e-06	3.1e-05	0.363222
cg05010967	1.27e-06	3.1e-05	0.375706
cg00998438	1.27e-06	3.11e-05	0.318872
cg19791395	1.27e-06	3.11e-05	0.352008
cg20552688	1.27e-06	3.11e-05	0.364783
cg09971562	1.27e-06	3.11e-05	0.407098
cg14500486	1.27e-06	3.11e-05	0.324679
cg24975986	1.27e-06	3.11e-05	0.380679
cg07003632	1.27e-06	3.11e-05	0.366908
cg11809091	1.27e-06	3.11e-05	0.367772
cg19268017	1.27e-06	3.11e-05	0.314269
cg23724641	1.27e-06	3.12e-05	0.292201
cg06223767	1.28e-06	3.13e-05	0.322442
cg24392955	1.28e-06	3.13e-05	0.358552
cg22436429	1.28e-06	3.13e-05	0.229423
cg15056556	1.28e-06	3.13e-05	0.238216
cg20931559	1.28e-06	3.13e-05	0.332459
cg05341815	1.28e-06	3.14e-05	0.379796
cg20461188	1.29e-06	3.15e-05	0.368781
cg18467168	1.29e-06	3.16e-05	0.393458
cg08202494	1.29e-06	3.16e-05	0.365896
cg07962392	1.29e-06	3.16e-05	0.379502
cg04701034	1.29e-06	3.16e-05	0.218675
cg10700718	1.29e-06	3.16e-05	-0.2976
cg22277994	1.29e-06	3.16e-05	0.351844
cg26140240	1.29e-06	3.17e-05	-0.0515243
cg20286236	1.29e-06	3.17e-05	0.353113
cg02740950	1.3e-06	3.17e-05	0.248794
cg26563932	1.3e-06	3.17e-05	0.392332
cg27635267	1.3e-06	3.17e-05	0.339915
cg20266154	1.3e-06	3.19e-05	0.354775
cg25286482	1.31e-06	3.2e-05	0.34353
cg23573913	1.31e-06	3.2e-05	0.329326
cg05539217	1.31e-06	3.2e-05	0.36228
cg19809667	1.31e-06	3.2e-05	0.351511
cg01257975	1.31e-06	3.2e-05	0.368871
cg26601317	1.31e-06	3.2e-05	0.366218
cg16675507	1.31e-06	3.21e-05	0.292511
cg14971597	1.31e-06	3.21e-05	0.309817
cg15236483	1.31e-06	3.22e-05	0.340673
cg20933297	1.32e-06	3.22e-05	0.361329
cg15114672	1.32e-06	3.23e-05	0.332389
cg06822689	1.32e-06	3.23e-05	0.334267
cg10509323	1.32e-06	3.23e-05	0.361096
cg05495478	1.32e-06	3.24e-05	0.353656
cg11446193	1.33e-06	3.24e-05	0.384103
cg26541920	1.33e-06	3.25e-05	0.276369
cg10132157	1.33e-06	3.25e-05	0.271666
cg12357534	1.33e-06	3.25e-05	0.198984
cg11936688	1.33e-06	3.26e-05	0.362522
cg14618634	1.33e-06	3.26e-05	0.354072
cg17755610	1.34e-06	3.26e-05	-0.39024
cg02344820	1.34e-06	3.26e-05	0.355451
cg23752000	1.34e-06	3.27e-05	0.325251
cg08145144	1.34e-06	3.27e-05	-0.280193
cg18808904	1.34e-06	3.27e-05	-0.251867
cg00499289	1.34e-06	3.27e-05	0.365259
cg03260566	1.34e-06	3.28e-05	0.291249
cg19782061	1.34e-06	3.28e-05	0.353662
cg11661236	1.34e-06	3.28e-05	-0.335153
cg00471645	1.34e-06	3.28e-05	0.358275
cg17239923	1.34e-06	3.28e-05	0.320438
cg17837517	1.35e-06	3.29e-05	0.348735
cg17716617	1.35e-06	3.29e-05	0.239054
cg17880199	1.35e-06	3.3e-05	0.375576
cg16462254	1.35e-06	3.3e-05	0.375628
cg25061843	1.35e-06	3.3e-05	0.36414
cg18415252	1.35e-06	3.3e-05	0.383792
cg19513207	1.35e-06	3.3e-05	0.305762
cg14598213	1.35e-06	3.3e-05	0.36019
cg16707400	1.36e-06	3.31e-05	0.240902
cg18009496	1.36e-06	3.31e-05	0.324054
cg26513192	1.36e-06	3.32e-05	0.26922
cg11459714	1.36e-06	3.32e-05	0.410685
cg01123787	1.36e-06	3.32e-05	-0.392811
cg01392772	1.36e-06	3.32e-05	0.237547
cg01313977	1.36e-06	3.32e-05	0.397535
cg16376379	1.36e-06	3.32e-05	-0.337836
cg08409173	1.36e-06	3.33e-05	0.361876
cg01546563	1.36e-06	3.33e-05	0.37168
cg25440035	1.37e-06	3.33e-05	0.312045
cg26524899	1.37e-06	3.33e-05	0.301365
cg18290848	1.37e-06	3.33e-05	0.312022
cg01030534	1.37e-06	3.33e-05	0.213107
cg10149976	1.37e-06	3.34e-05	0.318795
cg07379574	1.37e-06	3.34e-05	0.391831
cg10931190	1.37e-06	3.34e-05	0.226386
cg23152931	1.37e-06	3.34e-05	-0.362819
cg16006242	1.37e-06	3.34e-05	0.35599
cg10956762	1.37e-06	3.34e-05	0.400847
cg12368612	1.37e-06	3.34e-05	0.210127
cg01886514	1.37e-06	3.34e-05	0.285517
cg08564676	1.37e-06	3.34e-05	0.185596
cg03478398	1.37e-06	3.35e-05	0.455267
cg13929566	1.38e-06	3.35e-05	0.29941
cg08319417	1.38e-06	3.36e-05	0.276664
cg26923862	1.38e-06	3.38e-05	-0.26825
cg25653204	1.39e-06	3.39e-05	0.310706
cg12033622	1.39e-06	3.39e-05	0.367685
cg19612450	1.39e-06	3.39e-05	0.347443
cg02624770	1.39e-06	3.39e-05	0.287613
cg21266330	1.39e-06	3.39e-05	0.375129
cg01141940	1.39e-06	3.39e-05	0.249977
cg13102585	1.39e-06	3.4e-05	0.339828
cg08811888	1.39e-06	3.4e-05	0.297789
cg08869573	1.4e-06	3.4e-05	0.31251
cg08683831	1.4e-06	3.4e-05	0.363432
cg07008386	1.4e-06	3.41e-05	0.355289
cg15701794	1.4e-06	3.42e-05	0.307548
cg11421604	1.41e-06	3.42e-05	0.393114
cg26579892	1.41e-06	3.42e-05	0.32145
cg23733133	1.41e-06	3.42e-05	0.389694
cg11455642	1.41e-06	3.43e-05	0.371428
cg25638626	1.41e-06	3.43e-05	0.332647
cg17945233	1.41e-06	3.44e-05	0.292363
cg19516105	1.41e-06	3.44e-05	0.365642
cg27111678	1.41e-06	3.44e-05	0.3392
cg09297626	1.41e-06	3.44e-05	0.335781
cg05259836	1.41e-06	3.44e-05	0.32522
cg04540870	1.41e-06	3.44e-05	-0.325973
cg25428553	1.42e-06	3.45e-05	0.333944
cg15000279	1.42e-06	3.46e-05	0.327162
cg09876447	1.42e-06	3.46e-05	0.373217
cg18724430	1.42e-06	3.46e-05	0.339505
cg10278162	1.42e-06	3.46e-05	0.375931
cg17716765	1.42e-06	3.46e-05	0.366882
cg08549396	1.42e-06	3.46e-05	0.342483
cg25777549	1.43e-06	3.47e-05	0.311184
cg04919425	1.43e-06	3.47e-05	-0.121107
cg12080391	1.43e-06	3.48e-05	0.353974
cg26561785	1.43e-06	3.48e-05	0.354419
cg03377610	1.43e-06	3.48e-05	0.278248
cg14016390	1.43e-06	3.48e-05	-0.359509
cg00827989	1.43e-06	3.48e-05	0.392726
cg23982858	1.43e-06	3.48e-05	0.356399
cg24992577	1.43e-06	3.49e-05	0.387686
cg24673101	1.44e-06	3.49e-05	0.350085
cg21584710	1.44e-06	3.49e-05	0.307457
cg15827031	1.44e-06	3.49e-05	0.354648
cg16717713	1.44e-06	3.49e-05	0.342883
cg25705486	1.44e-06	3.5e-05	0.32205
cg25267765	1.44e-06	3.5e-05	0.366219
cg22082709	1.44e-06	3.51e-05	0.316863
cg02275713	1.44e-06	3.51e-05	0.309204
cg22457984	1.44e-06	3.51e-05	0.291741
cg15015920	1.45e-06	3.51e-05	0.338235
cg16865908	1.45e-06	3.51e-05	0.38054
cg15552158	1.45e-06	3.51e-05	0.343218
cg09090724	1.45e-06	3.51e-05	0.318064
cg03639897	1.45e-06	3.52e-05	0.384742
cg18496440	1.45e-06	3.52e-05	0.452935
cg06221680	1.45e-06	3.53e-05	0.316626
cg13981356	1.45e-06	3.53e-05	0.343962
cg05904869	1.46e-06	3.54e-05	0.318323
cg19506677	1.46e-06	3.54e-05	0.345556
cg12011436	1.46e-06	3.54e-05	0.304649
cg06374079	1.46e-06	3.55e-05	0.354357
cg11310950	1.47e-06	3.56e-05	0.357685
cg03318924	1.47e-06	3.57e-05	0.232516
cg21211357	1.47e-06	3.57e-05	0.347032
cg14844194	1.47e-06	3.57e-05	0.342565
cg19043800	1.47e-06	3.57e-05	-0.440305
cg09141919	1.48e-06	3.58e-05	0.286368
cg21082141	1.48e-06	3.59e-05	0.343926
cg20831708	1.48e-06	3.59e-05	0.315169
cg16928066	1.48e-06	3.59e-05	0.308514
cg26367591	1.48e-06	3.6e-05	0.351969
cg17242351	1.48e-06	3.6e-05	0.34097
cg13947469	1.49e-06	3.61e-05	0.387605
cg10968508	1.49e-06	3.61e-05	0.353573
cg15123692	1.49e-06	3.61e-05	0.308185
cg02353258	1.49e-06	3.62e-05	0.332404
cg23250910	1.49e-06	3.62e-05	0.306931
cg05942128	1.49e-06	3.62e-05	0.30809
cg18156204	1.49e-06	3.62e-05	0.337168
cg26090062	1.49e-06	3.63e-05	0.371608
cg20052718	1.49e-06	3.63e-05	0.372556
cg01253508	1.49e-06	3.63e-05	0.337905
cg14326416	1.5e-06	3.63e-05	0.301914
cg11996428	1.5e-06	3.63e-05	0.308753
cg23948391	1.5e-06	3.63e-05	0.345634
cg12836011	1.5e-06	3.64e-05	0.371241
cg10934129	1.5e-06	3.64e-05	0.306485
cg02204630	1.5e-06	3.65e-05	0.347477
cg23239039	1.51e-06	3.65e-05	0.383224
cg17910274	1.51e-06	3.66e-05	0.369353
cg10159215	1.51e-06	3.66e-05	0.370907
cg25207738	1.51e-06	3.67e-05	0.313518
cg01392518	1.51e-06	3.67e-05	0.317927
cg25757598	1.52e-06	3.68e-05	0.210164
cg20638016	1.52e-06	3.68e-05	0.316874
cg03414202	1.52e-06	3.69e-05	0.366449
cg13808083	1.52e-06	3.69e-05	0.218044
cg04598670	1.52e-06	3.69e-05	0.398804
cg24731635	1.53e-06	3.7e-05	0.307556
cg25330843	1.53e-06	3.71e-05	0.330342
cg25932164	1.53e-06	3.71e-05	0.254872
cg06174989	1.53e-06	3.71e-05	0.30821
cg20871586	1.53e-06	3.72e-05	0.407
cg03803009	1.54e-06	3.72e-05	-0.359489
cg23353893	1.54e-06	3.72e-05	0.353645
cg18823499	1.54e-06	3.73e-05	0.350433
cg08587845	1.54e-06	3.73e-05	0.335084
cg13241077	1.54e-06	3.73e-05	0.343185
cg10484958	1.54e-06	3.73e-05	0.322512
cg20228119	1.54e-06	3.74e-05	0.291398
cg20806345	1.55e-06	3.75e-05	0.333033
cg02654358	1.55e-06	3.75e-05	0.259323
cg13495693	1.55e-06	3.76e-05	0.354702
cg19064258	1.55e-06	3.76e-05	0.358708
cg25988317	1.55e-06	3.77e-05	0.358666
cg14645526	1.56e-06	3.77e-05	0.400466
cg08500704	1.56e-06	3.77e-05	0.192349
cg23292160	1.56e-06	3.77e-05	0.365252
cg03707183	1.56e-06	3.78e-05	0.363163
cg14412891	1.56e-06	3.79e-05	0.333182
cg18408991	1.57e-06	3.79e-05	0.37874
cg25987208	1.57e-06	3.8e-05	0.380335
cg11673092	1.57e-06	3.8e-05	0.29855
cg27291231	1.57e-06	3.8e-05	-0.378151
cg16576620	1.58e-06	3.81e-05	0.398447
cg15850954	1.58e-06	3.81e-05	0.362133
cg20939662	1.58e-06	3.82e-05	0.362082
cg13972793	1.58e-06	3.82e-05	0.355176
cg25780543	1.58e-06	3.83e-05	0.314782
cg14714364	1.58e-06	3.83e-05	-0.365935
cg19298225	1.59e-06	3.84e-05	0.362365
cg02279719	1.59e-06	3.85e-05	0.335944
cg27642062	1.59e-06	3.85e-05	0.347606
cg25335557	1.59e-06	3.85e-05	0.298266
cg26560222	1.59e-06	3.85e-05	0.334097
cg02593507	1.59e-06	3.85e-05	-0.31955
cg14775423	1.59e-06	3.86e-05	0.389657
cg09814029	1.6e-06	3.86e-05	0.210459
cg23954908	1.6e-06	3.86e-05	-0.360707
cg00481644	1.6e-06	3.86e-05	0.305266
cg08079580	1.6e-06	3.86e-05	0.350734
cg15817236	1.6e-06	3.87e-05	0.3374
cg21052660	1.6e-06	3.87e-05	0.337942
cg15136870	1.6e-06	3.87e-05	0.352754
cg05212464	1.6e-06	3.88e-05	0.31017
cg12345672	1.6e-06	3.88e-05	0.271
cg02218200	1.61e-06	3.88e-05	0.303371
cg01184676	1.61e-06	3.88e-05	0.380319
cg26477488	1.61e-06	3.88e-05	0.376022
cg04457979	1.61e-06	3.89e-05	0.379647
cg01436998	1.61e-06	3.89e-05	0.352027
cg23530619	1.61e-06	3.9e-05	0.355802
cg23770904	1.62e-06	3.9e-05	0.368917
cg25893004	1.62e-06	3.9e-05	0.367243
cg18194305	1.62e-06	3.9e-05	0.2823
cg02428119	1.62e-06	3.91e-05	0.323255
cg17386213	1.62e-06	3.91e-05	0.332621
cg05975881	1.62e-06	3.91e-05	0.242948
cg06782686	1.62e-06	3.92e-05	0.345049
cg06376715	1.62e-06	3.92e-05	0.377018
cg15890143	1.62e-06	3.92e-05	0.357724
cg04362853	1.62e-06	3.92e-05	0.339972
cg06006071	1.62e-06	3.92e-05	0.363385
cg07647164	1.63e-06	3.94e-05	0.343059
cg09093150	1.63e-06	3.94e-05	0.300596
cg14767950	1.64e-06	3.95e-05	0.327883
cg24792289	1.64e-06	3.95e-05	0.275673
cg16908860	1.64e-06	3.96e-05	0.191988
cg14971325	1.64e-06	3.96e-05	0.343172
cg16219246	1.64e-06	3.96e-05	0.26597
cg27183030	1.64e-06	3.97e-05	0.212166
cg13544883	1.64e-06	3.97e-05	0.191344
cg12532966	1.65e-06	3.97e-05	0.283351
cg08797483	1.65e-06	3.98e-05	0.344113
cg24123518	1.65e-06	3.98e-05	0.406609
cg01567634	1.65e-06	3.98e-05	0.368206
cg20382695	1.65e-06	3.98e-05	0.363985
cg11977693	1.65e-06	3.99e-05	0.276691
cg10634619	1.65e-06	3.99e-05	0.387208
cg25123266	1.65e-06	3.99e-05	0.284008
cg22178613	1.66e-06	4e-05	0.376596
cg27079776	1.66e-06	4e-05	0.366136
cg02102424	1.66e-06	4e-05	0.348052
cg11564981	1.66e-06	4e-05	0.314598
cg03589230	1.66e-06	4.01e-05	-0.359156
cg21481275	1.66e-06	4.01e-05	0.196182
cg25693769	1.66e-06	4.01e-05	0.381978
cg13928782	1.66e-06	4.01e-05	0.333124
cg11860412	1.66e-06	4.01e-05	0.397892
cg17215831	1.67e-06	4.02e-05	0.379127
cg00239835	1.67e-06	4.03e-05	0.347965
cg16334314	1.67e-06	4.03e-05	0.34307
cg23823908	1.67e-06	4.03e-05	0.319445
cg24949783	1.67e-06	4.03e-05	0.36635
cg27661104	1.67e-06	4.04e-05	0.228163
cg26674943	1.67e-06	4.04e-05	0.329904
cg09180171	1.68e-06	4.06e-05	0.319065
cg04804648	1.68e-06	4.06e-05	0.317034
cg19582316	1.69e-06	4.06e-05	0.374468
cg17661928	1.69e-06	4.06e-05	0.398617
cg27041619	1.69e-06	4.07e-05	0.290156
cg16225703	1.69e-06	4.07e-05	0.359208
cg21597595	1.69e-06	4.07e-05	0.36938
cg02920216	1.69e-06	4.07e-05	0.323712
cg15130788	1.69e-06	4.08e-05	0.280134
cg05063104	1.7e-06	4.09e-05	0.33119
cg02150135	1.7e-06	4.09e-05	0.386181
cg14214706	1.7e-06	4.09e-05	0.361274
cg07380959	1.7e-06	4.09e-05	0.361088
cg20512501	1.7e-06	4.09e-05	0.346998
cg07239716	1.7e-06	4.09e-05	0.172689
cg19695978	1.7e-06	4.09e-05	0.246632
cg06831064	1.7e-06	4.09e-05	0.255566
cg23880581	1.7e-06	4.09e-05	0.277581
cg17920479	1.7e-06	4.09e-05	0.331821
cg23951258	1.7e-06	4.1e-05	0.221879
cg13295262	1.71e-06	4.11e-05	0.34409
cg10928087	1.71e-06	4.11e-05	0.372186
cg13893782	1.71e-06	4.12e-05	0.399241
cg11309496	1.71e-06	4.12e-05	0.326928
cg07445963	1.71e-06	4.13e-05	0.291704
cg03190876	1.72e-06	4.13e-05	0.251717
cg25598319	1.72e-06	4.14e-05	0.294823
cg17319142	1.72e-06	4.14e-05	0.261782
cg16361966	1.72e-06	4.14e-05	0.35495
cg04221877	1.72e-06	4.14e-05	0.354606
cg02454806	1.72e-06	4.14e-05	0.337377
cg20972677	1.73e-06	4.15e-05	0.324357
cg02587316	1.73e-06	4.15e-05	0.328814
cg27198485	1.73e-06	4.16e-05	0.367991
cg03609639	1.73e-06	4.16e-05	0.387106
cg18283342	1.73e-06	4.17e-05	0.388198
cg01897797	1.73e-06	4.17e-05	0.384297
cg13294849	1.74e-06	4.18e-05	0.422154
cg00727630	1.74e-06	4.18e-05	0.333046
cg07957690	1.74e-06	4.18e-05	0.286604
cg18355902	1.74e-06	4.19e-05	0.344294
cg12713060	1.74e-06	4.19e-05	0.198551
cg15438497	1.74e-06	4.19e-05	0.312702
cg07609788	1.74e-06	4.2e-05	0.293128
cg21171625	1.74e-06	4.2e-05	0.374342
cg17828689	1.75e-06	4.2e-05	0.323304
cg10027487	1.75e-06	4.2e-05	0.241974
cg04986015	1.75e-06	4.2e-05	0.353405
cg07810726	1.75e-06	4.2e-05	0.401784
cg16376484	1.75e-06	4.2e-05	0.338256
cg01541178	1.75e-06	4.21e-05	0.322571
cg11060441	1.75e-06	4.21e-05	0.157331
cg00571339	1.75e-06	4.22e-05	-0.384097
cg09492887	1.75e-06	4.22e-05	0.341671
cg09047034	1.76e-06	4.22e-05	-0.336435
cg16549308	1.76e-06	4.22e-05	0.258062
cg04304705	1.76e-06	4.22e-05	0.348837
cg17047981	1.76e-06	4.23e-05	0.357892
cg20140110	1.76e-06	4.23e-05	0.336187
cg26394244	1.76e-06	4.23e-05	0.370953
cg09127044	1.76e-06	4.23e-05	0.251345
cg15505287	1.76e-06	4.23e-05	0.357008
cg16365373	1.76e-06	4.24e-05	0.341198
cg17657394	1.76e-06	4.24e-05	0.3706
cg09661809	1.76e-06	4.24e-05	0.311089
cg07105272	1.77e-06	4.24e-05	0.293205
cg09905605	1.77e-06	4.25e-05	0.268068
cg04923928	1.77e-06	4.25e-05	0.337001
cg26751792	1.77e-06	4.25e-05	0.291243
cg08154437	1.77e-06	4.25e-05	0.220711
cg20864608	1.77e-06	4.25e-05	0.337709
cg06457317	1.77e-06	4.25e-05	0.327778
cg18384926	1.77e-06	4.25e-05	0.278279
cg23030278	1.77e-06	4.25e-05	0.362725
cg22782986	1.77e-06	4.25e-05	0.398449
cg24926361	1.77e-06	4.25e-05	0.313818
cg02699336	1.78e-06	4.26e-05	0.281361
cg18309817	1.78e-06	4.27e-05	0.381033
cg01386493	1.78e-06	4.27e-05	0.241535
cg18158990	1.78e-06	4.28e-05	0.339263
cg05787790	1.78e-06	4.28e-05	0.413713
cg08618204	1.79e-06	4.28e-05	0.281894
cg09572195	1.79e-06	4.28e-05	0.397988
cg18097850	1.79e-06	4.29e-05	0.322426
cg13702053	1.79e-06	4.29e-05	0.350757
cg25053336	1.79e-06	4.29e-05	0.28939
cg16044251	1.79e-06	4.3e-05	0.373652
cg13472192	1.79e-06	4.3e-05	0.377802
cg15566506	1.79e-06	4.3e-05	0.330233
cg03533216	1.79e-06	4.3e-05	0.376562
cg19505136	1.79e-06	4.3e-05	0.266361
cg21958871	1.79e-06	4.3e-05	0.329533
cg27363327	1.79e-06	4.3e-05	0.323039
cg22161476	1.79e-06	4.3e-05	0.299281
cg18577511	1.8e-06	4.3e-05	0.333616
cg12608247	1.8e-06	4.32e-05	0.325513
cg12783819	1.8e-06	4.32e-05	0.223588
cg18694169	1.8e-06	4.32e-05	0.363402
cg24728281	1.8e-06	4.32e-05	0.298135
cg06274396	1.8e-06	4.33e-05	0.30763
cg09080913	1.81e-06	4.33e-05	0.391968
cg14743462	1.81e-06	4.33e-05	0.4043
cg10837429	1.81e-06	4.33e-05	0.316582
cg01224891	1.81e-06	4.33e-05	0.30898
cg09160020	1.81e-06	4.33e-05	0.385234
cg27206603	1.81e-06	4.34e-05	0.385447
cg10584209	1.81e-06	4.34e-05	0.341759
cg22448304	1.82e-06	4.35e-05	0.373654
cg20332645	1.82e-06	4.35e-05	0.346807
cg20034792	1.82e-06	4.35e-05	0.342212
cg06829968	1.82e-06	4.35e-05	0.334625
cg07028914	1.82e-06	4.36e-05	0.34942
cg20302975	1.82e-06	4.37e-05	0.330766
cg04396896	1.82e-06	4.37e-05	0.342785
cg00734904	1.83e-06	4.37e-05	0.353064
cg24717935	1.83e-06	4.37e-05	0.258392
cg07721203	1.83e-06	4.38e-05	0.31788
cg09198283	1.83e-06	4.39e-05	0.278828
cg17484154	1.84e-06	4.4e-05	0.331725
cg18023283	1.84e-06	4.41e-05	0.294473
cg06600153	1.84e-06	4.41e-05	0.306217
cg05600740	1.84e-06	4.41e-05	0.361466
cg25694447	1.84e-06	4.41e-05	0.262645
cg17076890	1.85e-06	4.42e-05	0.344135
cg17498296	1.85e-06	4.42e-05	0.288178
cg20591472	1.85e-06	4.43e-05	0.306358
cg00590960	1.85e-06	4.43e-05	0.337032
cg22928386	1.85e-06	4.44e-05	0.371095
cg15999590	1.85e-06	4.44e-05	0.156394
cg22825780	1.86e-06	4.44e-05	0.297739
cg11234637	1.86e-06	4.44e-05	0.315645
cg07503918	1.86e-06	4.45e-05	0.32547
cg00468228	1.87e-06	4.46e-05	-0.314719
cg25782229	1.87e-06	4.46e-05	0.387239
cg13146839	1.87e-06	4.47e-05	0.359754
cg02491276	1.87e-06	4.48e-05	0.340151
cg13495850	1.88e-06	4.49e-05	0.180444
cg21139392	1.88e-06	4.49e-05	0.370968
cg07264726	1.88e-06	4.49e-05	0.31917
cg05872614	1.88e-06	4.49e-05	0.369744
cg20720697	1.88e-06	4.5e-05	0.279479
cg03515494	1.88e-06	4.5e-05	0.379381
cg24157171	1.88e-06	4.51e-05	0.1101
cg12784175	1.89e-06	4.51e-05	0.162065
cg07690882	1.89e-06	4.51e-05	0.335283
cg20299458	1.89e-06	4.51e-05	0.345311
cg05564831	1.89e-06	4.52e-05	0.323209
cg19404582	1.89e-06	4.53e-05	0.376193
cg23909013	1.89e-06	4.53e-05	0.345454
cg07326438	1.9e-06	4.54e-05	0.354198
cg13628577	1.9e-06	4.54e-05	0.348525
cg12727398	1.9e-06	4.55e-05	0.315267
cg15946590	1.91e-06	4.55e-05	0.359542
cg26015973	1.91e-06	4.55e-05	0.308931
cg00766845	1.91e-06	4.56e-05	0.273322
cg17017591	1.91e-06	4.56e-05	0.348902
cg25463470	1.91e-06	4.56e-05	0.314142
cg02150867	1.91e-06	4.56e-05	0.330673
cg00302494	1.91e-06	4.56e-05	0.282459
cg13557668	1.91e-06	4.57e-05	0.303769
cg07706715	1.91e-06	4.57e-05	0.331079
cg12712184	1.92e-06	4.57e-05	-0.333079
cg19489494	1.92e-06	4.58e-05	0.340486
cg16343129	1.92e-06	4.58e-05	0.328701
cg03202738	1.92e-06	4.58e-05	0.344925
cg06537801	1.92e-06	4.58e-05	0.38416
cg26280666	1.92e-06	4.59e-05	0.340814
cg26364205	1.92e-06	4.59e-05	0.323044
cg11444009	1.92e-06	4.59e-05	0.346867
cg05785565	1.92e-06	4.59e-05	0.372454
cg14458068	1.92e-06	4.6e-05	0.359199
cg00126320	1.93e-06	4.6e-05	0.350857
cg01079738	1.93e-06	4.6e-05	0.294955
cg15076318	1.93e-06	4.61e-05	0.287599
cg24052359	1.93e-06	4.61e-05	0.301443
cg14007004	1.93e-06	4.61e-05	0.378512
cg20260607	1.93e-06	4.62e-05	0.348131
cg21136104	1.94e-06	4.62e-05	0.3382
cg03650429	1.94e-06	4.63e-05	0.391683
cg15297650	1.94e-06	4.63e-05	0.362295
cg01406482	1.94e-06	4.64e-05	0.312365
cg07434271	1.95e-06	4.64e-05	0.233172
cg12392473	1.95e-06	4.64e-05	0.333213
cg26636193	1.95e-06	4.65e-05	0.33346
cg14522034	1.95e-06	4.65e-05	0.357515
cg08739188	1.95e-06	4.65e-05	0.263577
cg10847390	1.95e-06	4.65e-05	-0.340118
cg22152728	1.95e-06	4.66e-05	0.290297
cg21796225	1.95e-06	4.66e-05	0.345147
cg03671052	1.95e-06	4.66e-05	0.357742
cg14945578	1.95e-06	4.66e-05	0.14516
cg05165935	1.95e-06	4.66e-05	0.350744
cg27560452	1.96e-06	4.68e-05	0.306507
cg03244696	1.96e-06	4.68e-05	0.276639
cg01574663	1.97e-06	4.69e-05	0.377879
cg02593932	1.97e-06	4.69e-05	0.268705
cg05590735	1.97e-06	4.7e-05	0.377306
cg12399700	1.97e-06	4.7e-05	0.364046
cg25151295	1.98e-06	4.71e-05	0.291519
cg13834844	1.98e-06	4.73e-05	0.392372
cg08051575	1.98e-06	4.73e-05	0.353135
cg10375078	1.98e-06	4.73e-05	0.379876
cg03754311	1.99e-06	4.74e-05	0.37502
cg00138641	1.99e-06	4.75e-05	0.302808
cg05021846	1.99e-06	4.75e-05	0.344436
cg27341636	2e-06	4.77e-05	0.29339
cg04453371	2e-06	4.77e-05	0.237909
cg19572014	2e-06	4.77e-05	0.292185
cg05284750	2e-06	4.78e-05	0.300914
cg02446073	2.01e-06	4.78e-05	0.356813
cg13373589	2.01e-06	4.79e-05	0.346831
cg12281565	2.01e-06	4.79e-05	0.240971
cg12665669	2.01e-06	4.79e-05	0.336426
cg14277925	2.01e-06	4.79e-05	-0.29604
cg10271058	2.01e-06	4.8e-05	0.229818
cg03427330	2.02e-06	4.8e-05	0.317656
cg07446677	2.02e-06	4.81e-05	0.364383
cg13679303	2.02e-06	4.82e-05	0.325544
cg27072996	2.02e-06	4.82e-05	0.377023
cg13738299	2.02e-06	4.82e-05	0.352001
cg00126261	2.02e-06	4.82e-05	0.440657
cg09311683	2.03e-06	4.82e-05	0.322281
cg26053832	2.03e-06	4.83e-05	0.290057
cg00777627	2.03e-06	4.83e-05	0.308583
cg01951947	2.03e-06	4.83e-05	0.323226
cg07867924	2.03e-06	4.84e-05	0.363939
cg03504078	2.04e-06	4.85e-05	0.35301
cg19908611	2.04e-06	4.85e-05	-0.343816
cg00384701	2.04e-06	4.85e-05	0.382952
cg13432294	2.04e-06	4.85e-05	0.20501
cg25923788	2.04e-06	4.85e-05	-0.318724
cg12163935	2.04e-06	4.86e-05	0.338085
cg04508804	2.04e-06	4.87e-05	0.312095
cg16712472	2.05e-06	4.87e-05	0.198801
cg21586152	2.05e-06	4.87e-05	0.280587
cg08567644	2.05e-06	4.87e-05	0.298482
cg16387254	2.05e-06	4.87e-05	0.34924
cg18845189	2.05e-06	4.87e-05	0.367644
cg02582387	2.05e-06	4.88e-05	0.364353
cg02458945	2.05e-06	4.88e-05	0.346861
cg06451900	2.06e-06	4.89e-05	0.259868
cg01209984	2.06e-06	4.89e-05	0.262873
cg03811891	2.06e-06	4.89e-05	0.261299
cg13666729	2.06e-06	4.9e-05	0.367887
cg01670306	2.06e-06	4.9e-05	0.351876
cg00998784	2.07e-06	4.91e-05	0.313752
cg09229683	2.07e-06	4.91e-05	0.359821
cg07967918	2.07e-06	4.91e-05	0.295191
cg12980128	2.07e-06	4.92e-05	0.317973
cg20919942	2.07e-06	4.92e-05	0.272431
cg20079139	2.07e-06	4.92e-05	0.353353
cg15672768	2.07e-06	4.92e-05	0.345648
cg18119735	2.07e-06	4.92e-05	0.354154
cg14599233	2.07e-06	4.93e-05	0.349498
cg25915307	2.08e-06	4.94e-05	0.342982
cg03609960	2.08e-06	4.94e-05	0.355484
cg05189242	2.08e-06	4.94e-05	0.302736
cg24900963	2.08e-06	4.95e-05	0.321341
cg01240433	2.08e-06	4.95e-05	0.362112
cg10755058	2.08e-06	4.95e-05	0.338883
cg03063639	2.09e-06	4.96e-05	0.351544
cg16512661	2.09e-06	4.97e-05	0.343939
cg23563927	2.09e-06	4.97e-05	0.369467
cg00755043	2.09e-06	4.97e-05	0.241661
cg14975429	2.1e-06	4.98e-05	0.389238
cg07553761	2.1e-06	4.99e-05	0.298038
cg05905988	2.1e-06	4.99e-05	0.335239
cg04928049	2.1e-06	4.99e-05	0.282993
cg14185025	2.1e-06	5e-05	0.35851
cg12745335	2.11e-06	5e-05	0.367263
cg03216846	2.11e-06	5.01e-05	0.328071
cg26321644	2.11e-06	5.01e-05	0.316077
cg17520539	2.11e-06	5.02e-05	0.321347
cg23418968	2.11e-06	5.02e-05	0.335588
cg01871907	2.12e-06	5.02e-05	0.305356
cg09181872	2.12e-06	5.03e-05	0.353352
cg00960781	2.12e-06	5.04e-05	0.357536
cg15195353	2.13e-06	5.04e-05	-0.333861
cg09447578	2.13e-06	5.04e-05	0.293833
cg04395798	2.13e-06	5.05e-05	0.396981
cg18832897	2.13e-06	5.05e-05	0.414322
cg21295088	2.13e-06	5.05e-05	0.359745
cg03815358	2.13e-06	5.06e-05	0.356153
cg07834743	2.13e-06	5.06e-05	0.385069
cg20107395	2.14e-06	5.08e-05	0.36402
cg24979348	2.14e-06	5.09e-05	0.353503
cg06993512	2.15e-06	5.11e-05	0.357162
cg14499563	2.15e-06	5.11e-05	0.338757
cg09820101	2.16e-06	5.11e-05	0.344548
cg25929589	2.16e-06	5.12e-05	0.31139
cg07465275	2.16e-06	5.12e-05	0.207129
cg08285446	2.16e-06	5.12e-05	0.398866
cg22289831	2.16e-06	5.13e-05	0.370346
cg14614811	2.17e-06	5.14e-05	0.308577
cg21727532	2.17e-06	5.14e-05	0.282377
cg02102103	2.17e-06	5.14e-05	0.343761
cg03675047	2.17e-06	5.14e-05	0.298688
cg19437285	2.17e-06	5.14e-05	0.304176
cg17003293	2.17e-06	5.15e-05	0.317308
cg26143752	2.17e-06	5.15e-05	0.380934
cg22674613	2.18e-06	5.17e-05	0.405309
cg27468145	2.19e-06	5.18e-05	0.31274
cg26070540	2.19e-06	5.18e-05	0.339994
cg02736505	2.19e-06	5.19e-05	0.355197
cg19284211	2.19e-06	5.2e-05	0.311655
cg07603511	2.19e-06	5.2e-05	0.316197
cg04989913	2.19e-06	5.2e-05	0.318943
cg06188545	2.2e-06	5.2e-05	0.305904
cg11806630	2.2e-06	5.2e-05	0.373835
cg17813208	2.2e-06	5.2e-05	0.366387
cg07128111	2.2e-06	5.21e-05	0.345359
cg26307926	2.2e-06	5.21e-05	0.263436
cg01781974	2.2e-06	5.21e-05	0.31208
cg10509254	2.2e-06	5.21e-05	0.288214
cg23350294	2.2e-06	5.21e-05	0.355655
cg19485202	2.21e-06	5.22e-05	0.365141
cg23948204	2.21e-06	5.22e-05	0.366955
cg13445854	2.21e-06	5.23e-05	0.170042
cg10233654	2.21e-06	5.23e-05	0.246243
cg25383323	2.21e-06	5.24e-05	0.248893
cg27036111	2.21e-06	5.24e-05	0.403287
cg01247522	2.22e-06	5.25e-05	0.300945
cg26884667	2.22e-06	5.25e-05	-0.37894
cg16962008	2.22e-06	5.26e-05	0.268717
cg26899113	2.22e-06	5.26e-05	0.241422
cg08060454	2.22e-06	5.26e-05	0.375269
cg22840780	2.22e-06	5.26e-05	0.359303
cg13652513	2.22e-06	5.26e-05	0.334433
cg07002201	2.22e-06	5.26e-05	0.365668
cg23719318	2.23e-06	5.28e-05	0.354415
cg00243313	2.23e-06	5.28e-05	0.351995
cg17078253	2.24e-06	5.29e-05	0.300802
cg25956097	2.24e-06	5.3e-05	0.181432
cg23218760	2.24e-06	5.3e-05	0.333565
cg09913956	2.24e-06	5.3e-05	0.38194
cg09908110	2.24e-06	5.3e-05	0.298277
cg00179070	2.24e-06	5.31e-05	0.352078
cg01707818	2.25e-06	5.31e-05	0.283011
cg10335834	2.25e-06	5.32e-05	-0.341236
cg01081346	2.25e-06	5.32e-05	0.314681
cg16929199	2.25e-06	5.32e-05	0.349448
cg25763036	2.25e-06	5.32e-05	0.335448
cg24585731	2.25e-06	5.33e-05	0.195883
cg10875695	2.25e-06	5.33e-05	0.318034
cg04071270	2.25e-06	5.33e-05	0.375822
cg01055462	2.26e-06	5.34e-05	-0.279312
cg26705688	2.26e-06	5.34e-05	0.393932
cg20483324	2.26e-06	5.34e-05	0.306551
cg17580798	2.26e-06	5.34e-05	0.369588
cg06747330	2.26e-06	5.34e-05	0.344531
cg05087983	2.26e-06	5.35e-05	0.369985
cg18349911	2.26e-06	5.35e-05	0.353034
cg20925841	2.27e-06	5.36e-05	0.349951
cg09744068	2.27e-06	5.36e-05	0.338608
cg09160017	2.27e-06	5.36e-05	0.318078
cg25223771	2.27e-06	5.37e-05	0.317616
cg21231944	2.27e-06	5.37e-05	0.390567
cg04493430	2.28e-06	5.38e-05	0.233159
cg07862554	2.28e-06	5.38e-05	0.27532
cg10471976	2.28e-06	5.39e-05	0.325348
cg09351315	2.29e-06	5.4e-05	0.368287
cg17967227	2.29e-06	5.41e-05	0.234892
cg12368188	2.29e-06	5.41e-05	0.391258
cg18103859	2.29e-06	5.41e-05	0.320456
cg04063045	2.29e-06	5.42e-05	0.324161
cg04787211	2.3e-06	5.42e-05	0.248772
cg09854626	2.3e-06	5.43e-05	0.305216
cg25175900	2.3e-06	5.43e-05	0.300392
cg23709476	2.3e-06	5.43e-05	0.344624
cg27075187	2.3e-06	5.44e-05	0.306168
cg00603617	2.3e-06	5.44e-05	0.348345
cg19610869	2.31e-06	5.46e-05	0.176222
cg16065538	2.32e-06	5.47e-05	0.319263
cg09239744	2.32e-06	5.48e-05	0.392638
cg06100421	2.32e-06	5.49e-05	0.401803
cg18921764	2.33e-06	5.49e-05	0.280373
cg09567511	2.33e-06	5.49e-05	0.241831
cg26669044	2.33e-06	5.5e-05	0.30124
cg04209911	2.33e-06	5.5e-05	0.336464
cg10400652	2.33e-06	5.5e-05	0.252151
cg24563570	2.33e-06	5.5e-05	0.311877
cg24506862	2.33e-06	5.5e-05	0.287737
cg03982831	2.34e-06	5.52e-05	0.356341
cg10602282	2.34e-06	5.53e-05	0.335646
cg05651960	2.34e-06	5.53e-05	0.297538
cg18709349	2.34e-06	5.53e-05	0.343833
cg01845764	2.35e-06	5.54e-05	-0.379675
cg01157404	2.35e-06	5.55e-05	0.229015
cg12831866	2.36e-06	5.56e-05	0.351527
cg26292150	2.36e-06	5.57e-05	0.367225
cg15744359	2.36e-06	5.57e-05	0.356928
cg22328256	2.36e-06	5.57e-05	0.357072
cg02545222	2.37e-06	5.59e-05	0.318798
cg19831077	2.38e-06	5.6e-05	0.305836
cg22546374	2.38e-06	5.6e-05	0.382721
cg04807594	2.38e-06	5.61e-05	0.2941
cg02599464	2.38e-06	5.61e-05	0.269699
cg06173889	2.38e-06	5.61e-05	0.309812
cg20942223	2.38e-06	5.61e-05	0.320427
cg04986504	2.38e-06	5.62e-05	0.286788
cg05592035	2.38e-06	5.62e-05	0.379069
cg00819619	2.38e-06	5.62e-05	0.371876
cg11782779	2.38e-06	5.62e-05	0.269234
cg04217218	2.39e-06	5.62e-05	0.298959
cg10275315	2.39e-06	5.63e-05	0.27028
cg21205865	2.39e-06	5.63e-05	0.200688
cg22007227	2.39e-06	5.64e-05	0.3765
cg10149054	2.4e-06	5.65e-05	0.294901
cg22458926	2.4e-06	5.65e-05	0.221056
cg20967585	2.4e-06	5.65e-05	0.34972
cg14339068	2.4e-06	5.67e-05	0.375845
cg15402529	2.41e-06	5.68e-05	0.242064
cg06035702	2.41e-06	5.68e-05	0.383193
cg19808085	2.42e-06	5.69e-05	0.282566
cg24768365	2.42e-06	5.69e-05	0.384632
cg19855470	2.42e-06	5.71e-05	0.268927
cg10091996	2.43e-06	5.72e-05	0.282821
cg13452260	2.43e-06	5.72e-05	0.281175
cg02910208	2.43e-06	5.72e-05	0.359891
cg08793792	2.43e-06	5.72e-05	0.346188
cg11427855	2.43e-06	5.73e-05	0.375884
cg24308389	2.43e-06	5.73e-05	0.27828
cg26708319	2.43e-06	5.73e-05	0.305503
cg23658744	2.44e-06	5.73e-05	0.335362
cg06198069	2.44e-06	5.73e-05	0.274669
cg22603247	2.44e-06	5.75e-05	0.295476
cg15736165	2.44e-06	5.75e-05	0.339191
cg02936315	2.45e-06	5.76e-05	-0.302391
cg23754772	2.45e-06	5.76e-05	0.338771
cg18447645	2.45e-06	5.76e-05	0.286043
cg18585263	2.45e-06	5.76e-05	0.276355
cg00499822	2.45e-06	5.77e-05	0.217759
cg09609418	2.46e-06	5.78e-05	0.368403
cg24090202	2.46e-06	5.78e-05	0.326242
cg16115513	2.46e-06	5.78e-05	0.374984
cg10582827	2.46e-06	5.79e-05	0.338362
cg10905876	2.46e-06	5.8e-05	0.300809
cg06701529	2.47e-06	5.8e-05	0.337029
cg10839475	2.47e-06	5.81e-05	-0.308166
cg06989443	2.47e-06	5.81e-05	0.31084
cg13640414	2.48e-06	5.82e-05	-0.400047
cg17178468	2.48e-06	5.82e-05	0.280187
cg03146625	2.48e-06	5.83e-05	0.394893
cg02090014	2.48e-06	5.83e-05	0.26301
cg21569090	2.48e-06	5.84e-05	0.39045
cg11811513	2.48e-06	5.84e-05	0.37089
cg04807004	2.48e-06	5.84e-05	0.33113
cg27660536	2.49e-06	5.85e-05	0.327784
cg21523908	2.49e-06	5.85e-05	0.322748
cg08859190	2.49e-06	5.85e-05	0.318314
cg26200585	2.49e-06	5.85e-05	0.218375
cg25033993	2.49e-06	5.85e-05	0.416996
cg17054285	2.49e-06	5.85e-05	0.294785
cg12606933	2.49e-06	5.86e-05	0.163872
cg04164058	2.49e-06	5.86e-05	0.297175
cg05768558	2.5e-06	5.87e-05	0.383278
cg09275910	2.5e-06	5.87e-05	0.348676
cg10796805	2.5e-06	5.87e-05	0.3282
cg16933181	2.5e-06	5.88e-05	0.300094
cg10194295	2.51e-06	5.89e-05	0.337376
cg25782375	2.51e-06	5.9e-05	0.279945
cg12308054	2.51e-06	5.91e-05	0.338837
cg02667667	2.52e-06	5.93e-05	0.317729
cg07252731	2.52e-06	5.93e-05	0.360733
cg24617568	2.53e-06	5.93e-05	0.343523
cg24819475	2.53e-06	5.93e-05	0.370781
cg16300637	2.53e-06	5.94e-05	0.275897
cg14635659	2.53e-06	5.95e-05	-0.327416
cg27313933	2.54e-06	5.95e-05	-0.326636
cg19065831	2.54e-06	5.97e-05	0.276568
cg02284800	2.54e-06	5.97e-05	-0.318238
cg15168727	2.54e-06	5.97e-05	0.338563
cg04498349	2.54e-06	5.97e-05	0.340651
cg24653100	2.54e-06	5.97e-05	0.372945
cg27639030	2.54e-06	5.97e-05	0.340783
cg20295537	2.55e-06	5.99e-05	0.30338
cg18101022	2.55e-06	5.99e-05	0.332047
cg13714039	2.55e-06	6e-05	0.275342
cg12024822	2.56e-06	6e-05	0.281154
cg17854320	2.56e-06	6e-05	0.316397
cg11157584	2.56e-06	6.01e-05	0.30539
cg08839267	2.56e-06	6.01e-05	0.323602
cg23451023	2.56e-06	6.01e-05	0.365859
cg18646365	2.56e-06	6.01e-05	0.351307
cg19934735	2.56e-06	6.01e-05	0.350301
cg09596336	2.56e-06	6.01e-05	0.306979
cg01083050	2.57e-06	6.02e-05	0.2941
cg16120415	2.57e-06	6.02e-05	0.415462
cg02473847	2.57e-06	6.03e-05	-0.346094
cg18137414	2.57e-06	6.03e-05	-0.37132
cg24634568	2.58e-06	6.04e-05	0.332742
cg24503796	2.58e-06	6.05e-05	0.284762
cg09653371	2.58e-06	6.05e-05	0.355534
cg10327428	2.58e-06	6.05e-05	0.375058
cg09302895	2.58e-06	6.06e-05	0.321164
cg24920358	2.58e-06	6.06e-05	0.135476
cg25142340	2.58e-06	6.06e-05	0.348764
cg22140378	2.59e-06	6.06e-05	0.225498
cg13518992	2.59e-06	6.07e-05	0.33391
cg27125439	2.59e-06	6.08e-05	0.218564
cg14199762	2.59e-06	6.08e-05	0.297144
cg19246110	2.59e-06	6.08e-05	0.394575
cg22621310	2.59e-06	6.08e-05	-0.321362
cg01886556	2.59e-06	6.08e-05	0.327513
cg08151731	2.6e-06	6.08e-05	0.389584
cg27368025	2.6e-06	6.08e-05	0.251066
cg27639662	2.6e-06	6.08e-05	0.355689
cg12238812	2.6e-06	6.09e-05	0.31917
cg21017752	2.61e-06	6.11e-05	0.330951
cg01885503	2.61e-06	6.12e-05	0.376534
cg02293410	2.61e-06	6.12e-05	0.27804
cg23498273	2.62e-06	6.13e-05	0.263462
cg03522245	2.62e-06	6.13e-05	0.327556
cg18236079	2.62e-06	6.14e-05	0.334845
cg22920300	2.62e-06	6.14e-05	0.320376
cg17973164	2.62e-06	6.14e-05	0.28324
cg15235999	2.63e-06	6.15e-05	0.344855
cg01998213	2.63e-06	6.17e-05	0.357273
cg09421307	2.64e-06	6.18e-05	0.309952
cg19324714	2.64e-06	6.18e-05	0.335134
cg10156042	2.64e-06	6.18e-05	0.24929
cg19442915	2.64e-06	6.19e-05	0.354674
cg06644428	2.65e-06	6.2e-05	0.334232
cg21920775	2.65e-06	6.2e-05	0.370381
cg14795119	2.65e-06	6.2e-05	0.328696
cg26824006	2.65e-06	6.2e-05	0.347636
cg23859303	2.65e-06	6.21e-05	0.164981
cg05347927	2.66e-06	6.22e-05	0.298962
cg04286194	2.66e-06	6.23e-05	0.254743
cg06911113	2.66e-06	6.23e-05	0.194597
cg01783282	2.66e-06	6.23e-05	0.319798
cg07965823	2.66e-06	6.23e-05	0.287498
cg08739433	2.67e-06	6.24e-05	0.323619
cg17035770	2.67e-06	6.24e-05	0.358647
cg06624337	2.67e-06	6.25e-05	0.290939
cg09797875	2.67e-06	6.25e-05	-0.373368
cg10696191	2.67e-06	6.25e-05	0.253338
cg17971747	2.67e-06	6.26e-05	0.355582
cg03377355	2.67e-06	6.26e-05	0.364476
cg13016619	2.68e-06	6.26e-05	0.328302
cg01679043	2.68e-06	6.26e-05	0.322631
cg04594598	2.68e-06	6.26e-05	0.263025
cg16832267	2.68e-06	6.26e-05	0.354086
cg08866608	2.68e-06	6.27e-05	0.347217
cg04731544	2.68e-06	6.27e-05	0.332653
cg10249538	2.68e-06	6.27e-05	0.367773
cg26762347	2.68e-06	6.27e-05	0.349644
cg16839093	2.68e-06	6.28e-05	0.286276
cg03535284	2.68e-06	6.28e-05	0.222947
cg12031863	2.68e-06	6.28e-05	0.317165
cg02090656	2.69e-06	6.29e-05	0.350357
cg12110262	2.69e-06	6.29e-05	0.361667
cg24036280	2.69e-06	6.29e-05	0.328237
cg04365224	2.69e-06	6.3e-05	0.283525
cg20567847	2.7e-06	6.3e-05	0.394201
cg10828284	2.7e-06	6.3e-05	0.234115
cg07129523	2.7e-06	6.32e-05	0.311921
cg27021492	2.7e-06	6.32e-05	0.282431
cg01263292	2.71e-06	6.34e-05	0.405903
cg13845439	2.71e-06	6.34e-05	0.317083
cg12552771	2.72e-06	6.34e-05	0.288109
cg08138685	2.72e-06	6.35e-05	0.351994
cg22906273	2.72e-06	6.36e-05	0.329917
cg26279021	2.72e-06	6.36e-05	0.356004
cg05176349	2.73e-06	6.38e-05	0.335164
cg18368297	2.74e-06	6.4e-05	0.348832
cg19564212	2.74e-06	6.4e-05	0.326208
cg10401879	2.74e-06	6.41e-05	0.316773
cg22134325	2.75e-06	6.42e-05	0.357803
cg02227453	2.75e-06	6.42e-05	0.17723
cg06834506	2.76e-06	6.45e-05	0.169252
cg08418980	2.77e-06	6.46e-05	0.389384
cg19534681	2.77e-06	6.46e-05	0.363895
cg10832730	2.77e-06	6.46e-05	0.288422
cg17432620	2.77e-06	6.47e-05	0.326777
cg24899571	2.78e-06	6.49e-05	0.287639
cg24472939	2.78e-06	6.5e-05	0.359387
cg15417285	2.78e-06	6.5e-05	0.370216
cg18817426	2.79e-06	6.5e-05	0.277952
cg01572884	2.79e-06	6.51e-05	0.309378
cg12589298	2.79e-06	6.51e-05	0.314438
cg13610307	2.79e-06	6.51e-05	0.385986
cg04063345	2.79e-06	6.51e-05	0.347145
cg21199045	2.79e-06	6.52e-05	0.218403
cg07287793	2.8e-06	6.53e-05	0.180845
cg11924806	2.8e-06	6.53e-05	0.307466
cg04467162	2.8e-06	6.53e-05	0.298515
cg19639560	2.8e-06	6.53e-05	0.311442
cg18472787	2.8e-06	6.53e-05	0.258294
cg12697796	2.8e-06	6.53e-05	0.360433
cg27385590	2.8e-06	6.53e-05	0.322452
cg15234400	2.8e-06	6.54e-05	0.342344
cg03870329	2.81e-06	6.54e-05	-0.369366
cg04226749	2.81e-06	6.54e-05	0.314532
cg04457114	2.81e-06	6.55e-05	0.340024
cg19811087	2.81e-06	6.55e-05	0.229625
cg26993198	2.83e-06	6.59e-05	0.37509
cg17248730	2.83e-06	6.61e-05	0.390921
cg13714791	2.84e-06	6.61e-05	-0.361008
cg02600085	2.84e-06	6.62e-05	0.262264
cg23960723	2.84e-06	6.62e-05	0.424169
cg08654655	2.84e-06	6.63e-05	0.401277
cg22535307	2.85e-06	6.63e-05	0.293771
cg27560864	2.85e-06	6.63e-05	0.348295
cg07809484	2.85e-06	6.64e-05	0.282721
cg26856607	2.85e-06	6.64e-05	0.251302
cg00966099	2.85e-06	6.64e-05	0.205799
cg23853484	2.85e-06	6.65e-05	0.343849
cg09730801	2.85e-06	6.65e-05	0.334756
cg26723355	2.85e-06	6.65e-05	0.328409
cg22501793	2.85e-06	6.65e-05	0.240184
cg26643754	2.86e-06	6.66e-05	0.303361
cg01822130	2.86e-06	6.66e-05	0.33175
cg08077671	2.86e-06	6.67e-05	0.350169
cg09745336	2.86e-06	6.67e-05	0.272766
cg18716679	2.86e-06	6.67e-05	0.388838
cg08962087	2.86e-06	6.67e-05	0.126006
cg25991761	2.87e-06	6.67e-05	-0.312527
cg11165905	2.87e-06	6.69e-05	0.387715
cg03975797	2.87e-06	6.69e-05	0.358048
cg25407198	2.88e-06	6.7e-05	0.405138
cg18801459	2.88e-06	6.7e-05	0.337836
cg06955040	2.88e-06	6.71e-05	0.327327
cg14126020	2.88e-06	6.71e-05	0.347982
cg22595460	2.88e-06	6.71e-05	0.335643
cg20707630	2.88e-06	6.72e-05	0.286449
cg20142972	2.88e-06	6.72e-05	0.332528
cg03561565	2.89e-06	6.72e-05	0.329283
cg18755531	2.89e-06	6.72e-05	0.28304
cg08835103	2.89e-06	6.73e-05	0.321274
cg09567439	2.89e-06	6.73e-05	0.297235
cg11882432	2.89e-06	6.73e-05	0.350258
cg19671533	2.9e-06	6.74e-05	0.348798
cg03715846	2.9e-06	6.74e-05	0.259112
cg06042395	2.9e-06	6.74e-05	0.384195
cg12348202	2.9e-06	6.75e-05	0.337972
cg23816247	2.9e-06	6.75e-05	0.384631
cg14856734	2.9e-06	6.75e-05	0.347509
cg16998186	2.9e-06	6.76e-05	0.357797
cg04854637	2.91e-06	6.77e-05	0.323481
cg02895156	2.91e-06	6.77e-05	0.33471
cg17670646	2.91e-06	6.77e-05	0.288747
cg00270625	2.91e-06	6.78e-05	0.320027
cg25390432	2.92e-06	6.78e-05	0.299036
cg11965311	2.92e-06	6.78e-05	0.20109
cg15133719	2.92e-06	6.79e-05	0.300215
cg00390775	2.92e-06	6.79e-05	0.287826
cg14900471	2.92e-06	6.8e-05	0.368149
cg21265540	2.92e-06	6.8e-05	0.328866
cg09202227	2.92e-06	6.8e-05	0.266422
cg14381623	2.93e-06	6.82e-05	0.317124
cg02394395	2.93e-06	6.82e-05	0.23877
cg10767336	2.94e-06	6.83e-05	0.338332
cg15653173	2.94e-06	6.83e-05	0.359781
cg26858144	2.94e-06	6.83e-05	0.361161
cg16797691	2.94e-06	6.84e-05	0.292751
cg12246644	2.95e-06	6.85e-05	0.251342
cg14470998	2.95e-06	6.87e-05	0.404955
cg13126982	2.96e-06	6.87e-05	0.182499
cg02421985	2.96e-06	6.87e-05	0.3677
cg20915632	2.96e-06	6.88e-05	0.33089
cg10325668	2.96e-06	6.88e-05	0.347634
cg10349065	2.97e-06	6.89e-05	0.31365
cg23288725	2.97e-06	6.9e-05	0.267353
cg01673674	2.98e-06	6.91e-05	0.34582
cg17202313	2.98e-06	6.92e-05	0.362107
cg19877103	2.98e-06	6.92e-05	-0.356542
cg14376275	2.98e-06	6.93e-05	0.40635
cg19718563	2.98e-06	6.93e-05	0.27357
cg23997263	2.99e-06	6.95e-05	0.303194
cg03160883	3e-06	6.96e-05	0.217397
cg15254736	3e-06	6.96e-05	0.194364
cg03963198	3.01e-06	6.99e-05	0.365882
cg16817992	3.01e-06	6.99e-05	0.328259
cg06967828	3.02e-06	7e-05	0.293944
cg00546153	3.02e-06	7.01e-05	0.229803
cg05666120	3.02e-06	7.02e-05	0.284183
cg00675721	3.02e-06	7.02e-05	0.311476
cg19725843	3.03e-06	7.04e-05	0.364828
cg11716598	3.03e-06	7.04e-05	0.336886
cg06697536	3.03e-06	7.04e-05	0.306522
cg09371439	3.04e-06	7.05e-05	0.304613
cg00992385	3.04e-06	7.06e-05	0.311776
cg02012576	3.04e-06	7.06e-05	0.322043
cg06490943	3.04e-06	7.06e-05	0.302148
cg25130962	3.04e-06	7.06e-05	0.304424
cg01335162	3.05e-06	7.07e-05	0.291073
cg05596319	3.05e-06	7.07e-05	0.323882
cg20308817	3.05e-06	7.08e-05	0.326816
cg07660750	3.05e-06	7.08e-05	0.351941
cg06476591	3.05e-06	7.08e-05	0.321303
cg21411812	3.05e-06	7.08e-05	0.336149
cg24930749	3.05e-06	7.08e-05	0.397921
cg03447967	3.05e-06	7.09e-05	0.307854
cg10202457	3.06e-06	7.09e-05	0.219342
cg13239483	3.06e-06	7.1e-05	0.308085
cg02743713	3.07e-06	7.11e-05	0.302191
cg15608397	3.07e-06	7.11e-05	0.334725
cg04681963	3.07e-06	7.12e-05	0.348989
cg12317601	3.07e-06	7.12e-05	0.336939
cg15045292	3.07e-06	7.12e-05	0.327676
cg13503773	3.07e-06	7.12e-05	0.0947773
cg17998346	3.07e-06	7.12e-05	-0.343929
cg14805347	3.07e-06	7.12e-05	0.349328
cg21497990	3.08e-06	7.13e-05	0.28766
cg21269934	3.08e-06	7.14e-05	0.39014
cg21495653	3.08e-06	7.15e-05	0.291038
cg05477823	3.09e-06	7.15e-05	0.23565
cg09211763	3.09e-06	7.16e-05	0.164116
cg21504505	3.09e-06	7.16e-05	0.364729
cg18788664	3.09e-06	7.16e-05	0.257622
cg22513924	3.09e-06	7.16e-05	0.355853
cg07790615	3.09e-06	7.17e-05	0.235765
cg08151596	3.09e-06	7.17e-05	0.35609
cg00138101	3.1e-06	7.18e-05	0.314511
cg01032119	3.1e-06	7.19e-05	0.335855
cg18108623	3.1e-06	7.19e-05	0.340224
cg20318156	3.11e-06	7.19e-05	0.321381
cg20544651	3.11e-06	7.2e-05	0.326046
cg26299169	3.11e-06	7.21e-05	0.333365
cg25121292	3.11e-06	7.21e-05	0.212571
cg25898550	3.12e-06	7.22e-05	0.352946
cg14513210	3.12e-06	7.22e-05	0.295586
cg16430687	3.12e-06	7.22e-05	0.260372
cg09150064	3.12e-06	7.23e-05	0.394053
cg09700470	3.12e-06	7.24e-05	0.30572
cg22083798	3.13e-06	7.24e-05	0.322663
cg20194689	3.13e-06	7.25e-05	0.358385
cg14395298	3.14e-06	7.26e-05	0.310676
cg00193283	3.14e-06	7.26e-05	0.390483
cg19657198	3.14e-06	7.27e-05	0.327764
cg18557188	3.14e-06	7.27e-05	0.232084
cg02392696	3.14e-06	7.27e-05	0.334096
cg07703462	3.14e-06	7.27e-05	0.332235
cg02076607	3.15e-06	7.28e-05	-0.322198
cg16825290	3.15e-06	7.28e-05	0.275687
cg06497668	3.15e-06	7.29e-05	0.329298
cg14894848	3.15e-06	7.29e-05	0.328769
cg08107402	3.15e-06	7.3e-05	0.212683
cg10170495	3.16e-06	7.31e-05	0.32947
cg26734335	3.16e-06	7.31e-05	0.219637
cg11469098	3.16e-06	7.32e-05	0.35102
cg23858410	3.17e-06	7.33e-05	0.328397
cg21265439	3.17e-06	7.33e-05	0.336123
cg04707863	3.17e-06	7.34e-05	0.343433
cg13874817	3.18e-06	7.34e-05	0.339983
cg00720475	3.18e-06	7.34e-05	0.343433
cg17456100	3.18e-06	7.35e-05	0.374737
cg00228017	3.19e-06	7.37e-05	0.292538
cg12665504	3.19e-06	7.37e-05	0.338003
cg21801378	3.19e-06	7.37e-05	0.355931
cg01671895	3.19e-06	7.38e-05	0.399813
cg11730722	3.2e-06	7.39e-05	0.319445
cg05425754	3.2e-06	7.39e-05	0.322655
cg04284122	3.2e-06	7.4e-05	0.342045
cg00965023	3.2e-06	7.4e-05	0.295129
cg04269057	3.2e-06	7.4e-05	-0.329294
cg07471209	3.21e-06	7.41e-05	0.295331
cg22910295	3.21e-06	7.42e-05	0.333055
cg26069919	3.21e-06	7.42e-05	0.313707
cg23926670	3.21e-06	7.42e-05	0.316961
cg13036381	3.21e-06	7.43e-05	0.350081
cg04525189	3.22e-06	7.44e-05	0.375569
cg14843922	3.22e-06	7.44e-05	0.369275
cg14014796	3.22e-06	7.45e-05	0.321403
cg13436155	3.23e-06	7.45e-05	0.247295
cg14134256	3.23e-06	7.46e-05	0.34531
cg16642284	3.23e-06	7.46e-05	0.352772
cg02757970	3.23e-06	7.46e-05	0.362574
cg17470942	3.24e-06	7.48e-05	0.182453
cg09380695	3.24e-06	7.48e-05	0.295229
cg01843946	3.24e-06	7.48e-05	0.223133
cg12613020	3.24e-06	7.49e-05	0.312292
cg16376000	3.24e-06	7.49e-05	0.299583
cg17097950	3.25e-06	7.49e-05	0.309455
cg07983905	3.25e-06	7.5e-05	0.386264
cg18835582	3.25e-06	7.5e-05	0.328349
cg21992238	3.25e-06	7.51e-05	0.320936
cg10511904	3.25e-06	7.51e-05	0.309064
cg01463154	3.25e-06	7.51e-05	0.35993
cg15699085	3.25e-06	7.51e-05	0.368835
cg14197071	3.26e-06	7.52e-05	0.365665
cg17147211	3.26e-06	7.52e-05	0.349944
cg03700449	3.26e-06	7.53e-05	0.367442
cg27089200	3.26e-06	7.53e-05	0.331224
cg14650116	3.26e-06	7.53e-05	-0.383463
cg01130364	3.26e-06	7.54e-05	0.347478
cg12201779	3.27e-06	7.54e-05	0.363909
cg19429599	3.27e-06	7.54e-05	0.213071
cg26685352	3.27e-06	7.55e-05	0.284202
cg23049448	3.27e-06	7.55e-05	0.379998
cg06319822	3.27e-06	7.55e-05	0.364401
cg03757784	3.27e-06	7.55e-05	0.356867
cg08831744	3.28e-06	7.56e-05	0.364324
cg11228052	3.28e-06	7.57e-05	0.326599
cg21174841	3.28e-06	7.57e-05	0.366116
cg02639540	3.28e-06	7.57e-05	0.30981
cg18827787	3.28e-06	7.57e-05	0.344137
cg26238800	3.28e-06	7.57e-05	0.391991
cg22750155	3.29e-06	7.58e-05	0.310159
cg15820536	3.29e-06	7.6e-05	0.376209
cg03512426	3.3e-06	7.61e-05	0.356254
cg25162948	3.3e-06	7.62e-05	0.307004
cg19641582	3.31e-06	7.63e-05	0.253435
cg16404530	3.31e-06	7.64e-05	0.373561
cg00369376	3.32e-06	7.66e-05	0.326245
cg02225085	3.32e-06	7.66e-05	0.277632
cg23710960	3.33e-06	7.67e-05	0.313569
cg23943136	3.33e-06	7.67e-05	0.340694
cg19788941	3.33e-06	7.68e-05	0.220187
cg02479575	3.33e-06	7.68e-05	0.354433
cg20271517	3.33e-06	7.69e-05	0.366768
cg06686029	3.34e-06	7.69e-05	0.348687
cg13954457	3.35e-06	7.71e-05	0.324123
cg11133732	3.35e-06	7.73e-05	0.349415
cg01007305	3.35e-06	7.73e-05	0.344963
cg12196232	3.35e-06	7.73e-05	0.329823
cg17859448	3.35e-06	7.73e-05	0.32853
cg24098927	3.36e-06	7.74e-05	0.264193
cg18608369	3.36e-06	7.74e-05	0.346458
cg17617930	3.36e-06	7.74e-05	0.354367
cg05662404	3.36e-06	7.75e-05	0.328908
cg24842733	3.37e-06	7.75e-05	0.336328
cg04476927	3.37e-06	7.76e-05	0.23507
cg18394953	3.37e-06	7.77e-05	0.240583
cg17537177	3.38e-06	7.79e-05	0.349162
cg26248878	3.39e-06	7.81e-05	0.327303
cg24608218	3.39e-06	7.82e-05	0.285349
cg01494702	3.4e-06	7.82e-05	0.368114
cg14677698	3.4e-06	7.83e-05	0.364995
cg23881936	3.4e-06	7.83e-05	0.280956
cg08044427	3.4e-06	7.84e-05	0.216056
cg01011748	3.41e-06	7.85e-05	0.293865
cg00741900	3.41e-06	7.85e-05	0.279784
cg22403344	3.42e-06	7.88e-05	0.349302
cg27465717	3.44e-06	7.91e-05	0.296212
cg08980837	3.44e-06	7.92e-05	0.174497
cg19250639	3.44e-06	7.92e-05	-0.376284
cg08055131	3.44e-06	7.93e-05	0.329688
cg22474464	3.45e-06	7.93e-05	0.33681
cg06792417	3.45e-06	7.94e-05	0.341803
cg11831981	3.45e-06	7.94e-05	0.302742
cg19354039	3.45e-06	7.94e-05	0.228277
cg08758850	3.45e-06	7.94e-05	0.327727
cg12632309	3.45e-06	7.94e-05	0.102571
cg15724256	3.45e-06	7.94e-05	0.325925
cg01401376	3.46e-06	7.95e-05	0.341109
cg11854659	3.46e-06	7.96e-05	0.285765
cg17362861	3.46e-06	7.96e-05	0.383715
cg17651821	3.46e-06	7.97e-05	0.22773
cg04408488	3.47e-06	7.98e-05	0.288134
cg11956545	3.47e-06	7.98e-05	0.350543
cg05315206	3.47e-06	7.99e-05	0.357977
cg08383929	3.48e-06	8e-05	0.324521
cg25513635	3.49e-06	8.02e-05	0.320049
cg11283427	3.49e-06	8.03e-05	0.326154
cg19779810	3.49e-06	8.03e-05	0.325945
cg19748485	3.49e-06	8.03e-05	0.343057
cg16400802	3.49e-06	8.03e-05	0.325037
cg21457909	3.5e-06	8.04e-05	0.294626
cg10544564	3.5e-06	8.04e-05	0.32422
cg02791753	3.5e-06	8.05e-05	0.344004
cg06331300	3.5e-06	8.05e-05	0.303103
cg08564457	3.5e-06	8.05e-05	-0.130338
cg20124450	3.51e-06	8.07e-05	0.331776
cg23426473	3.51e-06	8.07e-05	0.302807
cg02547263	3.52e-06	8.1e-05	-0.34521
cg00094412	3.52e-06	8.1e-05	0.333951
cg22489153	3.53e-06	8.11e-05	0.232032
cg07312514	3.53e-06	8.12e-05	0.361551
cg12035880	3.54e-06	8.14e-05	0.179355
cg26516532	3.54e-06	8.14e-05	0.195586
cg20034372	3.55e-06	8.15e-05	0.307504
cg05378118	3.55e-06	8.15e-05	0.376042
cg23158754	3.55e-06	8.15e-05	0.343171
cg26460092	3.55e-06	8.16e-05	0.349133
cg09992746	3.55e-06	8.16e-05	0.31619
cg05721515	3.55e-06	8.16e-05	0.262558
cg08280468	3.56e-06	8.17e-05	0.355028
cg25836301	3.56e-06	8.17e-05	0.343416
cg02778237	3.56e-06	8.17e-05	0.334222
cg06459847	3.56e-06	8.18e-05	0.37176
cg14973588	3.57e-06	8.19e-05	0.343586
cg04550823	3.57e-06	8.19e-05	0.352061
cg00122362	3.57e-06	8.19e-05	0.360986
cg22459146	3.57e-06	8.19e-05	0.340662
cg22782191	3.57e-06	8.2e-05	0.351274
cg11294513	3.57e-06	8.2e-05	0.301216
cg17606785	3.57e-06	8.2e-05	0.331111
cg17810609	3.57e-06	8.2e-05	0.352334
cg07040303	3.57e-06	8.2e-05	0.307924
cg18501026	3.57e-06	8.2e-05	0.312653
cg04436554	3.57e-06	8.2e-05	0.36503
cg22870373	3.57e-06	8.2e-05	-0.18372
cg17214107	3.58e-06	8.2e-05	0.337888
cg15574442	3.58e-06	8.21e-05	-0.360235
cg12023693	3.58e-06	8.21e-05	0.273282
cg20839991	3.58e-06	8.21e-05	-0.126223
cg25925945	3.58e-06	8.21e-05	0.302588
cg09523275	3.59e-06	8.23e-05	0.35803
cg00480161	3.59e-06	8.24e-05	0.362373
cg22189386	3.59e-06	8.24e-05	0.358855
cg19544662	3.59e-06	8.24e-05	0.386365
cg12464048	3.6e-06	8.25e-05	0.232546
cg27421298	3.6e-06	8.25e-05	0.40296
cg08084860	3.6e-06	8.26e-05	0.278532
cg26374823	3.61e-06	8.28e-05	0.363217
cg03088990	3.61e-06	8.28e-05	0.179655
cg05075118	3.61e-06	8.28e-05	0.345515
cg15894722	3.62e-06	8.29e-05	0.375125
cg07136998	3.62e-06	8.29e-05	0.375086
cg07558287	3.62e-06	8.3e-05	0.340054
cg12322132	3.62e-06	8.3e-05	0.278626
cg01098320	3.62e-06	8.3e-05	0.330295
cg17823175	3.63e-06	8.31e-05	-0.341998
cg26648203	3.63e-06	8.31e-05	0.351315
cg07033093	3.63e-06	8.32e-05	0.357423
cg19008720	3.63e-06	8.32e-05	-0.357034
cg22151773	3.63e-06	8.33e-05	0.377163
cg01592801	3.63e-06	8.33e-05	0.297444
cg03467555	3.63e-06	8.33e-05	0.319437
cg09573658	3.64e-06	8.33e-05	0.339224
cg18687675	3.64e-06	8.34e-05	0.325878
cg14325778	3.64e-06	8.34e-05	0.280001
cg14334488	3.64e-06	8.35e-05	0.241971
cg26602314	3.65e-06	8.36e-05	0.296589
cg16199277	3.65e-06	8.37e-05	0.377582
cg02401132	3.66e-06	8.37e-05	0.229122
cg02217786	3.66e-06	8.37e-05	0.301568
cg11380108	3.66e-06	8.39e-05	-0.370668
cg14121103	3.66e-06	8.39e-05	0.212132
cg08234308	3.66e-06	8.39e-05	0.299496
cg04330449	3.67e-06	8.4e-05	0.353733
cg09445472	3.67e-06	8.4e-05	0.363416
cg08958015	3.68e-06	8.42e-05	0.305085
cg04786287	3.68e-06	8.42e-05	0.298737
cg03472672	3.68e-06	8.42e-05	0.293951
cg08178072	3.68e-06	8.42e-05	0.239204
cg07161615	3.68e-06	8.42e-05	0.292149
cg06378871	3.69e-06	8.44e-05	0.369593
cg07224914	3.69e-06	8.44e-05	0.342843
cg04103021	3.69e-06	8.44e-05	0.253224
cg26590082	3.69e-06	8.45e-05	0.244679
cg04926732	3.69e-06	8.46e-05	0.249843
cg17187183	3.7e-06	8.46e-05	0.26609
cg16400756	3.71e-06	8.48e-05	0.129286
cg26643142	3.71e-06	8.48e-05	0.325192
cg25819846	3.72e-06	8.51e-05	0.178695
cg13931725	3.72e-06	8.51e-05	0.366734
cg00316875	3.72e-06	8.51e-05	0.311315
cg18105139	3.72e-06	8.51e-05	0.292349
cg17108819	3.72e-06	8.51e-05	0.303788
cg07691705	3.72e-06	8.51e-05	0.31627
cg09708488	3.72e-06	8.51e-05	0.236283
cg15957055	3.73e-06	8.52e-05	0.296595
cg08166214	3.73e-06	8.53e-05	-0.241886
cg13376404	3.73e-06	8.54e-05	0.331274
cg00756058	3.74e-06	8.55e-05	0.312346
cg04878152	3.74e-06	8.56e-05	0.330757
cg07777694	3.75e-06	8.57e-05	0.372903
cg26318502	3.75e-06	8.57e-05	0.132317
cg08828816	3.75e-06	8.57e-05	-0.181936
cg27079118	3.75e-06	8.57e-05	0.305207
cg25669230	3.75e-06	8.58e-05	0.349332
cg15888290	3.76e-06	8.59e-05	0.311726
cg02278437	3.76e-06	8.6e-05	0.285285
cg21902544	3.76e-06	8.6e-05	0.275783
cg05848509	3.77e-06	8.61e-05	0.337984
cg13359699	3.77e-06	8.62e-05	0.301641
cg15301700	3.77e-06	8.62e-05	0.294714
cg13854874	3.77e-06	8.62e-05	0.167306
cg09486902	3.77e-06	8.62e-05	0.333838
cg14243481	3.78e-06	8.64e-05	0.306642
cg05754929	3.78e-06	8.64e-05	0.279617
cg20023231	3.78e-06	8.64e-05	0.318502
cg22885014	3.79e-06	8.65e-05	0.333039
cg02585344	3.79e-06	8.65e-05	0.403353
cg10650018	3.79e-06	8.66e-05	0.380138
cg11542394	3.8e-06	8.68e-05	0.365551
cg16440561	3.8e-06	8.68e-05	0.236865
cg10537421	3.8e-06	8.69e-05	0.320763
cg07547000	3.8e-06	8.69e-05	0.278857
cg26479533	3.81e-06	8.71e-05	0.286073
cg16412609	3.82e-06	8.72e-05	0.265225
cg18410872	3.82e-06	8.72e-05	0.299983
cg02835822	3.82e-06	8.72e-05	0.346405
cg18054172	3.82e-06	8.72e-05	0.402223
cg23372684	3.82e-06	8.73e-05	0.34969
cg19651132	3.82e-06	8.73e-05	0.285493
cg16953297	3.82e-06	8.73e-05	0.327441
cg11931116	3.82e-06	8.73e-05	0.346784
cg22418737	3.82e-06	8.73e-05	0.380853
cg02002584	3.83e-06	8.73e-05	0.404805
cg09616559	3.83e-06	8.73e-05	0.324568
cg18200741	3.83e-06	8.73e-05	0.276513
cg12479047	3.83e-06	8.73e-05	0.157258
cg03001942	3.83e-06	8.74e-05	0.289667
cg07941680	3.83e-06	8.74e-05	0.270961
cg16086373	3.83e-06	8.74e-05	0.389086
cg14700304	3.83e-06	8.75e-05	0.345147
cg21700532	3.84e-06	8.75e-05	0.283188
cg00442112	3.84e-06	8.75e-05	0.307808
cg11732619	3.84e-06	8.75e-05	0.367678
cg01481989	3.84e-06	8.76e-05	0.315084
cg17933512	3.84e-06	8.76e-05	0.242063
cg17093826	3.84e-06	8.76e-05	0.340218
cg02124758	3.84e-06	8.76e-05	0.301602
cg18056266	3.84e-06	8.76e-05	0.349636
cg11758945	3.84e-06	8.77e-05	0.359158
cg09266771	3.84e-06	8.77e-05	0.243301
cg01258200	3.85e-06	8.77e-05	0.270739
cg08130988	3.85e-06	8.77e-05	0.354053
cg01839688	3.85e-06	8.77e-05	0.355463
cg09793584	3.85e-06	8.77e-05	0.370616
cg14998651	3.85e-06	8.77e-05	0.337232
cg27591349	3.85e-06	8.78e-05	0.27163
cg13547725	3.86e-06	8.79e-05	0.336445
cg19384704	3.86e-06	8.81e-05	0.1958
cg01325460	3.86e-06	8.81e-05	0.323746
cg07808023	3.86e-06	8.81e-05	0.321375
cg18490614	3.87e-06	8.82e-05	0.307085
cg24573719	3.88e-06	8.84e-05	0.338332
cg27593593	3.88e-06	8.84e-05	0.247425
cg14252236	3.88e-06	8.84e-05	0.304713
cg19276111	3.88e-06	8.85e-05	0.275878
cg07684796	3.88e-06	8.85e-05	0.337829
cg00964400	3.89e-06	8.85e-05	0.232459
cg00401032	3.89e-06	8.86e-05	0.125735
cg21038156	3.89e-06	8.86e-05	0.344117
cg20698862	3.9e-06	8.88e-05	0.29016
cg16737517	3.9e-06	8.88e-05	0.380048
cg09862801	3.9e-06	8.89e-05	0.206064
cg17403512	3.9e-06	8.89e-05	0.344094
cg05135569	3.9e-06	8.89e-05	0.364278
cg25382400	3.91e-06	8.89e-05	0.346271
cg09968723	3.91e-06	8.89e-05	0.34359
cg10537821	3.91e-06	8.9e-05	0.237985
cg05976500	3.91e-06	8.91e-05	0.302487
cg08464190	3.91e-06	8.91e-05	0.356988
cg07907745	3.92e-06	8.92e-05	0.345044
cg08748948	3.92e-06	8.92e-05	0.342584
cg10662314	3.92e-06	8.93e-05	0.299264
cg06501832	3.93e-06	8.94e-05	0.398868
cg11998619	3.93e-06	8.94e-05	0.288042
cg15301673	3.94e-06	8.97e-05	0.237975
cg23313126	3.94e-06	8.97e-05	0.237725
cg04553810	3.95e-06	8.98e-05	0.251035
cg23931421	3.95e-06	8.99e-05	0.294776
cg09042448	3.95e-06	8.99e-05	0.316295
cg02018408	3.95e-06	9e-05	0.338037
cg04046629	3.96e-06	9e-05	0.249755
cg20985450	3.96e-06	9e-05	0.298143
cg15701111	3.96e-06	9.01e-05	0.326493
cg15994026	3.96e-06	9.01e-05	0.345434
cg05087842	3.96e-06	9.01e-05	0.187698
cg01626434	3.97e-06	9.02e-05	0.35808
cg00298065	3.97e-06	9.02e-05	0.256312
cg00747944	3.97e-06	9.03e-05	0.341382
cg18653350	3.97e-06	9.03e-05	0.318799
cg17663463	3.98e-06	9.05e-05	0.242358
cg05960240	3.98e-06	9.05e-05	0.318365
cg24312063	3.99e-06	9.07e-05	0.282908
cg08886973	4e-06	9.09e-05	0.335252
cg27179622	4e-06	9.1e-05	0.23683
cg25498489	4e-06	9.1e-05	0.325993
cg17154605	4e-06	9.1e-05	0.359953
cg06747432	4.01e-06	9.11e-05	0.399985
cg02568761	4.01e-06	9.12e-05	0.324805
cg00339488	4.01e-06	9.12e-05	0.18344
cg08290421	4.02e-06	9.13e-05	0.392794
cg19809942	4.02e-06	9.13e-05	0.259743
cg16364495	4.03e-06	9.15e-05	0.383896
cg13865934	4.03e-06	9.16e-05	0.333627
cg24804948	4.03e-06	9.17e-05	0.338743
cg02450613	4.03e-06	9.17e-05	0.35989
cg17471939	4.04e-06	9.17e-05	0.309841
cg04184019	4.04e-06	9.18e-05	0.285797
cg04978831	4.04e-06	9.19e-05	0.215766
cg04508964	4.05e-06	9.19e-05	0.294382
cg12938003	4.05e-06	9.19e-05	0.300038
cg13305657	4.05e-06	9.2e-05	0.359999
cg21463709	4.05e-06	9.2e-05	0.259225
cg20647467	4.05e-06	9.21e-05	0.244066
cg27638126	4.06e-06	9.21e-05	0.2631
cg13657510	4.06e-06	9.22e-05	0.321376
cg16562776	4.06e-06	9.22e-05	0.314437
cg12250896	4.07e-06	9.24e-05	0.371865
cg08410996	4.07e-06	9.24e-05	0.337265
cg04117435	4.07e-06	9.25e-05	0.307686
cg08554295	4.07e-06	9.25e-05	0.335992
cg22168941	4.08e-06	9.26e-05	0.243605
cg26118142	4.08e-06	9.26e-05	0.302876
cg12088314	4.08e-06	9.27e-05	0.35342
cg17315500	4.08e-06	9.27e-05	0.34758
cg08862035	4.09e-06	9.28e-05	0.365148
cg04169021	4.09e-06	9.29e-05	0.312678
cg02642123	4.1e-06	9.31e-05	0.273907
cg06013632	4.11e-06	9.32e-05	0.230186
cg20232102	4.11e-06	9.33e-05	0.346469
cg16580982	4.11e-06	9.33e-05	0.296204
cg18264657	4.11e-06	9.33e-05	0.250769
cg25238537	4.11e-06	9.33e-05	0.257656
cg10792302	4.11e-06	9.33e-05	0.367324
cg21469278	4.11e-06	9.33e-05	0.354086
cg13977583	4.12e-06	9.34e-05	0.328566
cg11456756	4.12e-06	9.34e-05	0.330861
cg07314680	4.12e-06	9.34e-05	0.328026
cg18452695	4.13e-06	9.36e-05	0.357353
cg24845675	4.13e-06	9.36e-05	0.231248
cg01363324	4.14e-06	9.39e-05	0.352499
cg09526758	4.14e-06	9.4e-05	0.316546
cg10680051	4.14e-06	9.4e-05	0.32537
cg18410945	4.15e-06	9.42e-05	0.245435
cg11068946	4.15e-06	9.42e-05	0.345909
cg11287660	4.16e-06	9.44e-05	0.252737
cg20725941	4.16e-06	9.44e-05	0.34076
cg16001495	4.17e-06	9.45e-05	0.45219
cg02247178	4.17e-06	9.45e-05	0.28699
cg18507129	4.17e-06	9.45e-05	0.249563
cg11542789	4.17e-06	9.46e-05	0.351373
cg03294619	4.18e-06	9.47e-05	0.348714
cg20311863	4.18e-06	9.47e-05	0.276655
cg22235873	4.19e-06	9.49e-05	0.350695
cg18209212	4.19e-06	9.49e-05	0.290496
cg13670833	4.19e-06	9.49e-05	0.218958
cg06110728	4.19e-06	9.49e-05	0.322796
cg21402035	4.19e-06	9.5e-05	-0.365154
cg05275229	4.19e-06	9.51e-05	0.304181
cg16667631	4.2e-06	9.51e-05	0.306574
cg27068143	4.2e-06	9.52e-05	-0.336518
cg01389964	4.2e-06	9.52e-05	-0.333572
cg00722320	4.2e-06	9.53e-05	0.36865
cg12877723	4.21e-06	9.53e-05	0.27344
cg21753226	4.21e-06	9.54e-05	0.355496
cg05626764	4.21e-06	9.54e-05	0.343713
cg12695685	4.21e-06	9.54e-05	0.296666
cg10319512	4.22e-06	9.56e-05	0.157143
cg04607865	4.22e-06	9.56e-05	0.294795
cg23463269	4.22e-06	9.57e-05	0.334122
cg09938098	4.23e-06	9.57e-05	0.348143
cg26248173	4.23e-06	9.59e-05	0.365144
cg09643752	4.24e-06	9.6e-05	0.25284
cg24497836	4.24e-06	9.6e-05	0.331811
cg09288218	4.25e-06	9.63e-05	0.191212
cg20029745	4.26e-06	9.64e-05	0.307296
cg21048168	4.28e-06	9.69e-05	0.35764
cg08625482	4.28e-06	9.69e-05	-0.336377
cg25975805	4.28e-06	9.7e-05	0.333982
cg19560588	4.29e-06	9.7e-05	0.261025
cg22539450	4.29e-06	9.7e-05	0.328733
cg19402236	4.29e-06	9.7e-05	0.193117
cg09126559	4.29e-06	9.71e-05	0.277538
cg00352218	4.29e-06	9.71e-05	0.334949
cg11063110	4.3e-06	9.73e-05	0.312954
cg05832593	4.3e-06	9.73e-05	0.243653
cg23437733	4.31e-06	9.75e-05	0.313494
cg17732372	4.31e-06	9.75e-05	0.359441
cg06946452	4.32e-06	9.77e-05	0.294329
cg08145617	4.32e-06	9.77e-05	0.351825
cg15190742	4.32e-06	9.78e-05	0.327171
cg25051341	4.32e-06	9.78e-05	0.367546
cg07071389	4.33e-06	9.79e-05	0.323425
cg00761242	4.35e-06	9.83e-05	-0.0818821
cg00379708	4.35e-06	9.83e-05	0.253838
cg09551472	4.35e-06	9.84e-05	0.275336
cg05182555	4.35e-06	9.85e-05	0.322948
cg09549813	4.35e-06	9.85e-05	0.301779
cg19177722	4.36e-06	9.86e-05	0.283072
cg12619536	4.38e-06	9.89e-05	0.354659
cg05961809	4.38e-06	9.91e-05	0.347018
cg01776188	4.39e-06	9.93e-05	0.329913
cg03670835	4.39e-06	9.93e-05	-0.00468478
cg26355004	4.39e-06	9.93e-05	0.30888
cg16470140	4.4e-06	9.94e-05	0.270666
cg13303069	4.4e-06	9.96e-05	0.282748
cg24792682	4.41e-06	9.96e-05	0.335441
cg20119487	4.41e-06	9.96e-05	0.339422
cg12011136	4.41e-06	9.97e-05	0.336382
cg27166577	4.41e-06	9.98e-05	0.259567
cg03906820	4.42e-06	9.99e-05	-0.369746
cg26963029	4.43e-06	0.000100036	0.353799
cg20932397	4.43e-06	0.000100086	-0.390739
cg20473595	4.44e-06	0.000100273	0.352161
cg02216246	4.44e-06	0.000100274	0.272191
cg14908513	4.44e-06	0.000100316	0.329703
cg17489695	4.44e-06	0.00010034	0.386784
cg14522800	4.44e-06	0.000100402	0.280416
cg24955845	4.44e-06	0.000100402	0.339742
cg17554126	4.45e-06	0.000100447	0.330858
cg22800581	4.45e-06	0.000100447	0.3947
cg18358723	4.45e-06	0.000100457	0.327916
cg11575912	4.45e-06	0.000100469	0.226421
cg12056977	4.45e-06	0.000100569	0.27587
cg13631916	4.46e-06	0.000100706	0.359779
cg05667348	4.46e-06	0.000100727	0.326961
cg04044684	4.46e-06	0.000100789	0.319734
cg06854084	4.47e-06	0.000100899	0.310524
cg26878893	4.47e-06	0.000100919	0.279073
cg03479694	4.47e-06	0.00010096	0.28364
cg26337020	4.47e-06	0.000100967	0.321706
cg18034428	4.5e-06	0.000101514	0.289789
cg07500325	4.51e-06	0.000101812	0.2644
cg03433642	4.51e-06	0.000101836	0.314289
cg14870229	4.51e-06	0.000101898	0.367195
cg05556276	4.52e-06	0.000101969	0.285497
cg19853936	4.52e-06	0.000102007	0.402275
cg05094081	4.52e-06	0.000102096	0.239791
cg13948082	4.53e-06	0.00010216	0.39677
cg16646616	4.53e-06	0.00010229	0.195862
cg01635736	4.53e-06	0.000102297	0.0674343
cg07248242	4.54e-06	0.000102432	0.202899
cg18117347	4.55e-06	0.000102708	0.325071
cg26503038	4.56e-06	0.000102896	0.206325
cg14771727	4.57e-06	0.000103062	0.361422
cg05201970	4.57e-06	0.0001031	0.308114
cg12466737	4.57e-06	0.000103152	0.320094
cg12623648	4.58e-06	0.0001032	0.381131
cg07990390	4.58e-06	0.000103255	-0.354414
cg25613262	4.58e-06	0.000103313	0.374809
cg06807928	4.58e-06	0.00010338	0.335277
cg08944430	4.59e-06	0.000103472	0.318396
cg09788492	4.59e-06	0.000103487	0.196432
cg14579239	4.59e-06	0.000103493	0.341115
cg22356381	4.59e-06	0.000103545	0.355504
cg22598028	4.59e-06	0.000103574	0.403114
cg19307003	4.59e-06	0.000103574	0.230135
cg19217214	4.59e-06	0.000103583	0.114843
cg26536750	4.6e-06	0.000103586	0.35309
cg24213507	4.6e-06	0.000103664	0.374863
cg19728345	4.61e-06	0.00010381	0.295444
cg00653387	4.61e-06	0.000103982	0.312246
cg10214827	4.62e-06	0.000104106	0.360042
cg00344900	4.63e-06	0.000104268	0.308407
cg00930873	4.63e-06	0.000104403	0.343579
cg17962384	4.63e-06	0.00010441	0.232049
cg07122172	4.63e-06	0.000104412	0.310212
cg04610224	4.65e-06	0.000104703	0.324252
cg21683069	4.65e-06	0.00010471	0.337085
cg04961235	4.65e-06	0.00010471	0.330196
cg12017745	4.65e-06	0.00010471	0.192561
cg06668555	4.65e-06	0.000104798	0.329843
cg11131532	4.65e-06	0.000104819	0.327849
cg23454038	4.66e-06	0.000104858	0.259854
cg02010196	4.66e-06	0.000104879	0.325808
cg07665535	4.66e-06	0.000104894	0.260559
cg08789022	4.66e-06	0.000104922	0.310163
cg27034466	4.66e-06	0.000104985	-0.319362
cg14369780	4.66e-06	0.00010499	0.0489771
cg11509088	4.67e-06	0.000105081	0.190208
cg11704513	4.67e-06	0.000105146	0.314186
cg03495660	4.67e-06	0.000105209	0.202892
cg27495728	4.67e-06	0.000105215	0.367459
cg00410370	4.67e-06	0.000105223	0.28232
cg00817367	4.68e-06	0.000105342	0.346104
cg04670666	4.68e-06	0.000105342	0.351066
cg18941641	4.68e-06	0.00010544	0.164234
cg27537290	4.68e-06	0.000105441	0.317543
cg23792314	4.69e-06	0.000105451	0.358715
cg04226536	4.69e-06	0.000105514	0.321357
cg07135732	4.7e-06	0.000105716	0.243014
cg07179872	4.7e-06	0.000105743	0.351328
cg23440636	4.7e-06	0.00010579	0.409731
cg07458849	4.7e-06	0.00010579	-0.342517
cg11608147	4.7e-06	0.0001058	0.281144
cg03679544	4.71e-06	0.000105908	0.322085
cg10445449	4.71e-06	0.000105939	0.216136
cg10418044	4.71e-06	0.000105983	0.377881
cg04370442	4.72e-06	0.000106135	0.313046
cg10996596	4.72e-06	0.000106143	0.369983
cg12506930	4.73e-06	0.000106283	0.335133
cg04880546	4.73e-06	0.000106283	0.232937
cg11195065	4.73e-06	0.00010632	0.335571
cg11813265	4.74e-06	0.000106538	0.287943
cg15159605	4.74e-06	0.000106545	0.382019
cg05550893	4.75e-06	0.000106707	0.340936
cg20229939	4.75e-06	0.00010674	0.196331
cg25170319	4.75e-06	0.000106797	0.275763
cg01566592	4.75e-06	0.000106818	0.220492
cg06396119	4.76e-06	0.000106911	0.296665
cg00673251	4.76e-06	0.000107079	0.422922
cg21875423	4.77e-06	0.000107175	0.312927
cg16097655	4.77e-06	0.000107214	0.287656
cg22641350	4.77e-06	0.000107214	0.341672
cg24394856	4.77e-06	0.000107214	0.332006
cg12804010	4.78e-06	0.000107378	0.360319
cg14236735	4.78e-06	0.000107416	0.36659
cg21958798	4.78e-06	0.000107416	0.352569
cg13919174	4.79e-06	0.000107538	0.308511
cg09093858	4.79e-06	0.000107539	0.23001
cg18809289	4.79e-06	0.000107553	0.374851
cg10981009	4.79e-06	0.000107671	0.270277
cg23777958	4.79e-06	0.000107693	0.301521
cg09498007	4.79e-06	0.000107693	-0.364345
cg13420627	4.8e-06	0.000107734	0.265192
cg10089801	4.8e-06	0.000107752	0.17384
cg06837765	4.8e-06	0.000107825	0.302922
cg20959460	4.8e-06	0.000107866	0.234067
cg12097222	4.81e-06	0.000107942	0.319717
cg02874569	4.82e-06	0.000108234	0.338456
cg06936231	4.82e-06	0.000108261	0.323904
cg25750389	4.82e-06	0.000108271	0.295218
cg14238662	4.82e-06	0.000108291	0.377569
cg18855674	4.83e-06	0.000108343	0.29251
cg15509024	4.83e-06	0.000108343	0.241285
cg08314603	4.83e-06	0.000108463	0.191408
cg18580265	4.83e-06	0.000108541	0.359392
cg25037730	4.84e-06	0.000108551	0.291433
cg10390305	4.84e-06	0.000108668	0.362386
cg18736279	4.84e-06	0.000108668	0.384068
cg22588307	4.84e-06	0.000108732	0.353463
cg06523916	4.85e-06	0.000108759	0.331002
cg17186168	4.85e-06	0.00010877	0.267572
cg27213509	4.85e-06	0.00010879	0.351901
cg01524860	4.85e-06	0.000108797	0.301915
cg14001023	4.85e-06	0.000108933	0.286904
cg10504065	4.86e-06	0.000109038	0.263239
cg12300292	4.86e-06	0.000109093	0.30099
cg00102714	4.86e-06	0.000109109	0.392646
cg12435415	4.87e-06	0.000109157	0.357684
cg02583525	4.87e-06	0.000109214	0.306575
cg12897942	4.87e-06	0.000109217	0.256806
cg09512236	4.88e-06	0.000109478	0.35009
cg06655796	4.88e-06	0.000109518	0.271235
cg19477084	4.88e-06	0.000109565	0.344485
cg13816999	4.89e-06	0.000109686	0.21239
cg27551605	4.9e-06	0.00010984	0.330946
cg00703276	4.9e-06	0.000109851	0.393231
cg21144270	4.9e-06	0.000109858	0.358575
cg13933734	4.9e-06	0.000109886	0.299017
cg21839138	4.9e-06	0.000109902	0.274463
cg01447854	4.9e-06	0.00010993	-0.347552
cg21849393	4.91e-06	0.000110096	0.42268
cg01312445	4.91e-06	0.000110159	0.35622
cg03514404	4.91e-06	0.000110168	0.225314
cg08965888	4.92e-06	0.000110181	0.272856
cg13380624	4.92e-06	0.000110247	0.318845
cg01411892	4.93e-06	0.000110392	0.332622
cg14565752	4.93e-06	0.000110474	-0.359105
cg18892461	4.93e-06	0.000110536	0.345169
cg01659586	4.93e-06	0.000110555	0.308581
cg08561856	4.94e-06	0.000110598	0.323895
cg13372488	4.95e-06	0.000110836	0.296273
cg24601716	4.95e-06	0.000110836	0.349414
cg15205547	4.95e-06	0.000110836	0.328032
cg08351004	4.95e-06	0.000110978	0.2349
cg02043679	4.95e-06	0.000110996	0.308922
cg06700146	4.96e-06	0.000111038	0.388211
cg24830494	4.96e-06	0.000111069	0.348912
cg25703346	4.96e-06	0.000111174	0.288144
cg06899976	4.97e-06	0.00011121	0.355628
cg05985303	4.97e-06	0.000111376	0.362697
cg00730561	4.97e-06	0.000111385	0.294156
cg08266366	4.97e-06	0.000111385	0.28038
cg16542478	4.97e-06	0.00011139	0.30604
cg20080664	4.98e-06	0.000111415	0.34718
cg11356767	4.98e-06	0.000111595	0.357353
cg05970311	4.99e-06	0.00011167	0.359364
cg03946896	4.99e-06	0.000111694	0.289265
cg08441170	5e-06	0.000111829	0.335923
cg11996817	5e-06	0.000111875	0.324119
cg07179669	5e-06	0.000111931	0.296419
cg03777459	5.01e-06	0.000112038	0.306359
cg00910419	5.01e-06	0.000112137	0.339765
cg14635586	5.01e-06	0.000112155	0.316521
cg02109162	5.01e-06	0.000112214	0.292839
cg04850423	5.01e-06	0.000112215	0.31127
cg11966450	5.02e-06	0.000112361	0.213818
cg14218481	5.02e-06	0.000112362	0.347919
cg12221565	5.03e-06	0.000112509	0.376255
cg12497564	5.03e-06	0.000112551	0.364222
cg21298174	5.03e-06	0.000112557	0.416697
cg03972466	5.03e-06	0.000112594	0.255523
cg10776919	5.04e-06	0.000112662	0.318231
cg03333330	5.04e-06	0.000112733	0.331102
cg11897909	5.04e-06	0.000112806	0.379222
cg23411103	5.04e-06	0.000112806	0.386006
cg22315453	5.05e-06	0.000112898	0.263078
cg05774801	5.05e-06	0.00011296	0.323986
cg10954251	5.05e-06	0.000112971	0.284961
cg01931994	5.06e-06	0.000113109	0.319972
cg16356224	5.06e-06	0.000113212	0.338713
cg09965258	5.06e-06	0.000113251	0.306246
cg21532432	5.07e-06	0.000113288	0.318371
cg18930910	5.08e-06	0.000113472	0.240099
cg01679328	5.08e-06	0.000113472	0.29351
cg21951425	5.08e-06	0.000113472	0.328019
cg22825191	5.08e-06	0.000113493	0.373522
cg24524013	5.08e-06	0.000113557	0.273031
cg07589300	5.08e-06	0.000113594	0.246626
cg03285457	5.08e-06	0.000113623	0.282646
cg21529405	5.09e-06	0.000113673	0.31032
cg10020325	5.09e-06	0.000113724	0.333747
cg01894048	5.1e-06	0.000113926	0.280183
cg01625242	5.1e-06	0.000113957	0.332551
cg15117372	5.1e-06	0.000114048	0.255767
cg18194306	5.11e-06	0.000114148	0.30056
cg20487710	5.11e-06	0.00011421	0.361998
cg08326370	5.11e-06	0.000114217	0.330094
cg01184449	5.12e-06	0.000114363	0.23794
cg06594404	5.12e-06	0.000114439	0.314254
cg14319893	5.12e-06	0.000114446	0.317025
cg13247663	5.13e-06	0.000114567	0.357644
cg16518590	5.13e-06	0.000114574	-0.244099
cg03941587	5.13e-06	0.000114632	0.341874
cg03697024	5.13e-06	0.000114654	0.314398
cg10492801	5.15e-06	0.000114983	0.311358
cg21038220	5.16e-06	0.000115161	0.387357
cg01615424	5.16e-06	0.000115196	0.351703
cg26689666	5.16e-06	0.000115243	0.277806
cg17083982	5.16e-06	0.000115279	0.26016
cg22505395	5.17e-06	0.000115329	0.267071
cg03166835	5.17e-06	0.000115337	0.33624
cg26891873	5.17e-06	0.000115351	0.34592
cg03495011	5.17e-06	0.000115464	-0.349096
cg21710066	5.18e-06	0.00011564	0.371212
cg05745100	5.18e-06	0.000115717	-0.33788
cg09930743	5.2e-06	0.000116	0.165695
cg24805875	5.2e-06	0.000116127	0.287849
cg17684657	5.2e-06	0.000116152	0.37079
cg04906242	5.21e-06	0.000116235	-0.391611
cg15575875	5.21e-06	0.000116235	0.318246
cg12983394	5.21e-06	0.000116277	0.306606
cg13660664	5.21e-06	0.000116298	0.391867
cg05394663	5.21e-06	0.000116301	0.32537
cg20051033	5.22e-06	0.000116351	0.294554
cg09917562	5.22e-06	0.00011652	0.324083
cg05768427	5.22e-06	0.000116532	0.340075
cg10123421	5.22e-06	0.00011655	0.295266
cg22167985	5.23e-06	0.000116635	0.321586
cg16342550	5.23e-06	0.00011675	0.297961
cg16290737	5.23e-06	0.000116752	0.349965
cg02774862	5.24e-06	0.000116839	0.309204
cg19679327	5.24e-06	0.00011687	0.356176
cg13708995	5.24e-06	0.000116898	0.313972
cg17490089	5.25e-06	0.00011697	0.23841
cg18129755	5.25e-06	0.000116992	0.241806
cg00878605	5.25e-06	0.000117109	0.278055
cg26009363	5.25e-06	0.000117129	0.242306
cg18934293	5.25e-06	0.000117146	0.369191
cg02512920	5.26e-06	0.00011716	0.28075
cg03335246	5.26e-06	0.000117195	0.250023
cg25645268	5.26e-06	0.000117296	0.310972
cg15120176	5.26e-06	0.00011731	-0.333676
cg17339910	5.27e-06	0.000117509	0.197569
cg08774231	5.27e-06	0.00011754	0.298969
cg16046465	5.28e-06	0.000117688	0.33649
cg19068510	5.28e-06	0.000117771	0.21979
cg14795939	5.29e-06	0.000117873	0.135311
cg22460710	5.29e-06	0.000117974	0.350295
cg17842959	5.29e-06	0.000117979	0.358822
cg24154053	5.3e-06	0.000118145	0.340772
cg18403361	5.3e-06	0.00011816	0.261124
cg13539424	5.3e-06	0.000118178	0.396553
cg09320367	5.32e-06	0.000118405	0.250266
cg14047844	5.32e-06	0.00011858	0.256134
cg26525127	5.33e-06	0.000118745	0.385917
cg09163005	5.34e-06	0.000118856	0.262294
cg24756378	5.34e-06	0.00011889	0.379507
cg13417268	5.34e-06	0.000118929	0.31936
cg11632238	5.35e-06	0.000119163	0.177622
cg09468051	5.35e-06	0.000119174	0.295688
cg06045319	5.36e-06	0.00011936	0.323487
cg19144684	5.36e-06	0.000119364	0.31509
cg14436862	5.36e-06	0.000119397	0.321488
cg19700341	5.36e-06	0.000119401	0.361496
cg11841771	5.37e-06	0.000119493	0.265048
cg02170751	5.37e-06	0.000119559	0.261806
cg22978087	5.37e-06	0.000119646	0.345315
cg09817427	5.38e-06	0.000119687	0.372322
cg27559724	5.38e-06	0.000119853	0.335541
cg14506657	5.39e-06	0.000119883	0.310691
cg06626599	5.39e-06	0.000119911	0.352309
cg00708105	5.39e-06	0.000119967	0.312935
cg13420848	5.39e-06	0.000119978	0.39753
cg08914740	5.39e-06	0.000119986	-0.103444
cg02390329	5.39e-06	0.000119991	0.346937
cg17883458	5.4e-06	0.000120047	0.344297
cg19554389	5.4e-06	0.000120066	0.336728
cg19629053	5.4e-06	0.000120189	0.375377
cg26107890	5.4e-06	0.000120189	0.29379
cg11854491	5.4e-06	0.000120208	0.300124
cg13581422	5.41e-06	0.000120239	0.406526
cg26577454	5.41e-06	0.000120239	0.286379
cg13822849	5.41e-06	0.000120244	0.24489
cg25574978	5.41e-06	0.000120317	-0.199745
cg07629017	5.41e-06	0.000120332	0.350273
cg26347408	5.41e-06	0.000120419	0.327692
cg18686206	5.42e-06	0.000120528	0.344369
cg00092309	5.42e-06	0.000120579	0.345031
cg04548156	5.43e-06	0.000120745	0.268084
cg25902187	5.43e-06	0.000120755	0.369199
cg07674834	5.44e-06	0.000120858	0.28044
cg11814235	5.44e-06	0.000120873	0.295201
cg08556107	5.44e-06	0.000120898	-0.353064
cg19631064	5.44e-06	0.000120937	0.386019
cg22972965	5.45e-06	0.000121033	0.253173
cg27124774	5.45e-06	0.000121082	0.316345
cg21401647	5.45e-06	0.000121104	0.310111
cg14608384	5.45e-06	0.000121104	0.399877
cg01471384	5.45e-06	0.000121207	0.354095
cg20117153	5.45e-06	0.000121207	0.20358
cg08229358	5.46e-06	0.000121243	0.248278
cg20888142	5.46e-06	0.000121301	0.31792
cg04630292	5.47e-06	0.000121506	0.297199
cg19513321	5.47e-06	0.000121506	0.340732
cg03526224	5.47e-06	0.000121506	0.31251
cg00178897	5.47e-06	0.000121542	0.305838
cg02718825	5.47e-06	0.000121572	0.354536
cg08634318	5.47e-06	0.000121589	0.318338
cg21653826	5.48e-06	0.000121642	0.313826
cg02569778	5.48e-06	0.000121707	0.203209
cg11600596	5.48e-06	0.000121742	0.338381
cg10888941	5.49e-06	0.000121869	0.356091
cg08401872	5.49e-06	0.000121938	0.332121
cg26664161	5.5e-06	0.000122097	0.291784
cg08074820	5.5e-06	0.000122151	0.266951
cg18810310	5.5e-06	0.000122215	0.310157
cg12490887	5.5e-06	0.000122223	0.332982
cg24199400	5.51e-06	0.000122252	0.183632
cg22008851	5.51e-06	0.000122358	0.313632
cg00808721	5.52e-06	0.000122452	0.294075
cg09461395	5.53e-06	0.000122765	0.375118
cg03668718	5.53e-06	0.00012279	0.311777
cg06826278	5.53e-06	0.000122799	0.332843
cg06151165	5.54e-06	0.000122969	0.310493
cg13776340	5.54e-06	0.000122986	0.263463
cg11753867	5.55e-06	0.000123066	0.383247
cg12192797	5.55e-06	0.000123068	0.304721
cg19623519	5.56e-06	0.000123307	-0.30729
cg27420236	5.56e-06	0.000123337	0.333964
cg01328892	5.56e-06	0.000123413	0.334622
cg22329423	5.57e-06	0.000123562	0.338104
cg02852670	5.57e-06	0.000123586	0.204321
cg10064162	5.57e-06	0.000123663	0.291857
cg04398156	5.58e-06	0.000123841	-0.300206
cg03969515	5.59e-06	0.000123915	0.13803
cg02955804	5.59e-06	0.000123936	0.314251
cg06000330	5.59e-06	0.00012401	0.328313
cg25556330	5.6e-06	0.000124219	0.109818
cg22962982	5.61e-06	0.000124319	0.342799
cg17446896	5.61e-06	0.000124395	0.241704
cg01361021	5.61e-06	0.000124455	0.226585
cg22638593	5.61e-06	0.000124485	0.308468
cg11926610	5.62e-06	0.00012467	0.267466
cg25631352	5.63e-06	0.000124743	0.340986
cg12864185	5.63e-06	0.000124921	0.319698
cg24480012	5.64e-06	0.000124934	0.275354
cg05725804	5.64e-06	0.000124934	0.329758
cg14496753	5.64e-06	0.000124938	0.354261
cg06365057	5.64e-06	0.00012494	0.329774
cg27128311	5.64e-06	0.000124989	-0.240079
cg26805749	5.65e-06	0.000125136	0.317747
cg25112291	5.65e-06	0.000125136	0.353844
cg08799305	5.65e-06	0.000125161	0.366112
cg05674784	5.65e-06	0.000125184	0.339406
cg25684999	5.65e-06	0.000125204	0.278723
cg17999376	5.65e-06	0.000125204	0.382602
cg19695945	5.65e-06	0.000125204	0.323551
cg25553799	5.65e-06	0.000125237	0.36046
cg23697855	5.65e-06	0.000125266	0.273253
cg24785946	5.65e-06	0.000125266	0.289616
cg22675486	5.66e-06	0.000125319	0.346869
cg24717731	5.66e-06	0.000125384	0.255413
cg13763098	5.66e-06	0.000125414	0.336977
cg13121699	5.66e-06	0.000125427	0.352516
cg08786829	5.67e-06	0.00012564	0.295885
cg00962913	5.68e-06	0.000125779	0.309876
cg17918488	5.69e-06	0.000125903	-0.279648
cg18021286	5.69e-06	0.000125989	0.340213
cg11833968	5.7e-06	0.000126139	0.210503
cg23281154	5.7e-06	0.000126139	0.206247
cg09011883	5.7e-06	0.000126184	0.292266
cg18301423	5.7e-06	0.000126184	0.248002
cg21165027	5.7e-06	0.000126189	0.332515
cg16277843	5.7e-06	0.000126215	0.148794
cg13120258	5.71e-06	0.000126387	-0.312506
cg23676551	5.71e-06	0.000126387	0.349603
cg15908921	5.71e-06	0.000126485	0.29877
cg20406482	5.72e-06	0.000126643	0.368356
cg05628818	5.72e-06	0.000126672	0.12346
cg15131808	5.73e-06	0.000126773	0.277429
cg12409525	5.73e-06	0.000126811	0.344331
cg10824915	5.73e-06	0.000126864	-0.378779
cg24651706	5.73e-06	0.000126892	0.330977
cg19883813	5.74e-06	0.000126985	0.300832
cg02856768	5.74e-06	0.00012709	0.313307
cg02337653	5.75e-06	0.000127137	0.253038
cg17789809	5.75e-06	0.000127257	0.333704
cg03078363	5.76e-06	0.000127314	0.410656
cg20948486	5.76e-06	0.000127335	0.345915
cg17243289	5.76e-06	0.00012744	0.134804
cg23817096	5.77e-06	0.000127652	0.306432
cg00015319	5.77e-06	0.000127657	0.352024
cg04859726	5.8e-06	0.000128291	0.280611
cg13943133	5.8e-06	0.000128343	0.153606
cg15423872	5.81e-06	0.000128398	0.295597
cg24895173	5.81e-06	0.000128486	0.315811
cg01086075	5.82e-06	0.000128627	0.39401
cg07913294	5.82e-06	0.000128687	0.314429
cg01775082	5.83e-06	0.00012884	0.361842
cg07441462	5.83e-06	0.000128881	0.263684
cg02440668	5.83e-06	0.000128963	0.366136
cg16952286	5.84e-06	0.000129034	0.330484
cg23660896	5.84e-06	0.000129152	0.346256
cg14673618	5.84e-06	0.000129171	0.204075
cg03701745	5.84e-06	0.000129171	0.0980989
cg18153816	5.85e-06	0.000129296	0.34259
cg11923320	5.86e-06	0.000129432	0.330778
cg14830003	5.86e-06	0.00012954	0.360792
cg25651562	5.87e-06	0.000129628	0.285012
cg00593900	5.87e-06	0.00012967	0.322054
cg15175143	5.87e-06	0.00012967	0.320953
cg21999471	5.87e-06	0.000129741	0.347743
cg04464276	5.88e-06	0.000129982	0.347248
cg11825059	5.89e-06	0.000130074	0.367608
cg23922643	5.89e-06	0.000130094	0.255654
cg18063312	5.9e-06	0.000130222	0.334536
cg22043168	5.92e-06	0.000130717	0.308692
cg13446474	5.92e-06	0.000130735	0.243233
cg19591056	5.92e-06	0.000130783	0.25498
cg01739725	5.92e-06	0.000130783	0.268575
cg09375620	5.93e-06	0.000130995	0.301125
cg06127801	5.93e-06	0.000131017	0.332109
cg03273700	5.94e-06	0.000131211	0.239776
cg25267072	5.95e-06	0.000131332	0.353999
cg06418959	5.95e-06	0.000131363	0.356436
cg21146503	5.96e-06	0.000131591	0.190903
cg22116670	5.96e-06	0.000131612	0.352535
cg12741994	5.97e-06	0.000131694	0.211524
cg21298444	5.98e-06	0.000131947	-0.31426
cg14289246	5.98e-06	0.000132096	0.365553
cg17916490	5.99e-06	0.00013211	0.32449
cg03965795	5.99e-06	0.00013211	0.215818
cg02709432	6e-06	0.000132356	0.31433
cg04534926	6e-06	0.000132416	0.303375
cg25214093	6e-06	0.000132416	0.327046
cg27539214	6.02e-06	0.000132795	0.194842
cg05360577	6.02e-06	0.000132866	0.327845
cg19214331	6.03e-06	0.000133018	0.309885
cg05500015	6.03e-06	0.000133058	0.358494
cg24828151	6.03e-06	0.000133137	0.345585
cg21752383	6.04e-06	0.000133205	0.340949
cg07680167	6.04e-06	0.00013329	0.333994
cg21453443	6.05e-06	0.000133339	0.372654
cg11132272	6.05e-06	0.000133339	0.322744
cg14532497	6.05e-06	0.000133454	0.223401
cg22910449	6.05e-06	0.000133515	0.323963
cg06527989	6.06e-06	0.000133546	0.262488
cg13958614	6.06e-06	0.00013368	0.256526
cg07545858	6.06e-06	0.00013368	0.172393
cg11930400	6.07e-06	0.000133757	0.442897
cg15636087	6.07e-06	0.000133761	0.37027
cg04867749	6.07e-06	0.000133849	0.330885
cg08530317	6.07e-06	0.000133882	0.322834
cg17866667	6.08e-06	0.000133937	0.325896
cg19947611	6.08e-06	0.000134067	0.285827
cg05243389	6.09e-06	0.00013417	0.202915
cg25524350	6.09e-06	0.000134266	0.326402
cg05982485	6.09e-06	0.000134287	0.30616
cg27278953	6.11e-06	0.000134731	0.299553
cg16343302	6.12e-06	0.000134827	0.173334
cg01566965	6.12e-06	0.00013486	0.250086
cg10877084	6.12e-06	0.000134946	0.319541
cg21488617	6.13e-06	0.000135163	0.317366
cg24595261	6.14e-06	0.000135218	0.222104
cg17958658	6.14e-06	0.000135218	0.297933
cg22302929	6.14e-06	0.000135262	0.309595
cg25094569	6.16e-06	0.000135705	0.291809
cg08736446	6.17e-06	0.0001359	0.313906
cg27534072	6.17e-06	0.000135928	0.204558
cg04084295	6.17e-06	0.000135946	0.27417
cg09767822	6.18e-06	0.00013614	0.295928
cg25196575	6.18e-06	0.000136153	0.265122
cg16154332	6.18e-06	0.00013617	0.341891
cg23156509	6.18e-06	0.000136194	0.298653
cg18658397	6.19e-06	0.00013628	0.384488
cg18113535	6.19e-06	0.000136291	0.341962
cg07687349	6.2e-06	0.000136433	0.364891
cg12691488	6.2e-06	0.0001366	0.315659
cg27229407	6.21e-06	0.000136756	0.321481
cg26300652	6.21e-06	0.000136773	0.353677
cg21045464	6.22e-06	0.000136833	0.234397
cg05827732	6.22e-06	0.000136924	0.317977
cg23455440	6.22e-06	0.000136977	0.374235
cg03762994	6.24e-06	0.000137247	0.338644
cg10105884	6.24e-06	0.000137269	-0.1917
cg20885815	6.24e-06	0.000137282	0.118227
cg24397815	6.24e-06	0.000137338	0.340875
cg15602740	6.25e-06	0.000137607	0.334548
cg17705334	6.26e-06	0.000137816	0.270568
cg19572637	6.27e-06	0.000137902	0.3524
cg14158073	6.27e-06	0.00013791	0.302236
cg01407477	6.27e-06	0.000137945	0.31813
cg08050235	6.27e-06	0.000137965	0.369349
cg13428561	6.27e-06	0.000137967	0.291108
cg03030717	6.27e-06	0.000137993	0.126932
cg05628616	6.28e-06	0.000138179	0.289118
cg09911521	6.29e-06	0.00013833	0.232566
cg24192482	6.29e-06	0.000138377	0.328768
cg14027891	6.3e-06	0.000138457	0.222077
cg03144232	6.3e-06	0.000138568	0.380363
cg13795948	6.3e-06	0.000138574	0.316711
cg25954627	6.3e-06	0.000138631	0.305228
cg06499647	6.31e-06	0.000138787	0.257613
cg15145341	6.32e-06	0.00013894	0.369292
cg04326198	6.33e-06	0.000139156	0.290961
cg14476745	6.33e-06	0.000139278	0.341425
cg22511684	6.34e-06	0.000139379	0.343922
cg21571166	6.35e-06	0.000139661	0.324396
cg12759096	6.35e-06	0.000139663	-0.356598
cg22278296	6.36e-06	0.000139729	0.310057
cg00588871	6.36e-06	0.000139834	0.307257
cg19430967	6.37e-06	0.000139911	0.321385
cg26489513	6.37e-06	0.000139911	0.34192
cg05212802	6.37e-06	0.00013992	0.346092
cg17589866	6.37e-06	0.00013992	0.346102
cg16585911	6.37e-06	0.000140025	0.265631
cg25106645	6.38e-06	0.000140223	0.18439
cg04246763	6.39e-06	0.000140317	0.348954
cg02783887	6.39e-06	0.000140343	0.310992
cg01490894	6.39e-06	0.000140406	0.352084
cg15035033	6.4e-06	0.000140522	0.337271
cg06833978	6.4e-06	0.000140643	0.294192
cg15916160	6.41e-06	0.000140732	0.271326
cg27003849	6.41e-06	0.000140871	0.326498
cg09047691	6.42e-06	0.000140934	0.325631
cg01923252	6.42e-06	0.000140991	0.283808
cg14274989	6.42e-06	0.000141006	0.309113
cg25662463	6.42e-06	0.000141076	0.349611
cg23814228	6.43e-06	0.000141242	0.298467
cg23973429	6.44e-06	0.000141353	0.250379
cg04932082	6.44e-06	0.000141499	0.313937
cg26605335	6.44e-06	0.000141499	0.330026
cg27111250	6.44e-06	0.000141499	0.329367
cg24769821	6.45e-06	0.000141538	0.337564
cg13464448	6.46e-06	0.000141734	0.285316
cg02245020	6.46e-06	0.000141765	0.230547
cg04441405	6.46e-06	0.000141779	0.400796
cg20368124	6.46e-06	0.000141833	0.268953
cg04515996	6.47e-06	0.00014195	0.337629
cg20921659	6.47e-06	0.000142032	0.296211
cg23937382	6.48e-06	0.00014218	0.274146
cg11314668	6.48e-06	0.000142225	-0.12764
cg04983933	6.48e-06	0.000142275	-0.335631
cg03554051	6.48e-06	0.000142297	0.337489
cg02701278	6.49e-06	0.000142372	0.333033
cg05719140	6.49e-06	0.000142453	0.369027
cg21273275	6.5e-06	0.000142536	0.0237225
cg04755771	6.5e-06	0.000142604	0.371023
cg00462994	6.5e-06	0.000142604	0.299227
cg01461410	6.5e-06	0.000142612	0.338502
cg13220917	6.5e-06	0.000142691	-0.362152
cg11130317	6.51e-06	0.000142827	0.370863
cg13101087	6.52e-06	0.000142939	0.250611
cg21962791	6.52e-06	0.000143064	-0.272446
cg04707332	6.52e-06	0.000143065	0.213638
cg09733864	6.53e-06	0.000143125	0.323415
cg21972430	6.53e-06	0.00014318	0.245356
cg04851169	6.53e-06	0.00014322	0.302579
cg26361518	6.54e-06	0.000143307	0.332559
cg22797270	6.54e-06	0.000143347	0.316393
cg15457795	6.54e-06	0.000143456	0.30102
cg12742338	6.54e-06	0.000143479	0.322818
cg21364111	6.55e-06	0.000143659	0.316723
cg14585371	6.56e-06	0.000143743	0.268725
cg02696169	6.57e-06	0.000143914	0.290708
cg19341630	6.57e-06	0.000143963	-0.367609
cg06264984	6.57e-06	0.000143988	0.274966
cg02630553	6.57e-06	0.000144053	0.337731
cg05673756	6.58e-06	0.000144165	0.283669
cg03882585	6.58e-06	0.000144173	0.308667
cg16825060	6.58e-06	0.000144283	0.327509
cg00063174	6.59e-06	0.000144292	0.336136
cg18475643	6.59e-06	0.000144346	0.321902
cg22897615	6.59e-06	0.000144403	0.30793
cg24764979	6.59e-06	0.000144436	0.365747
cg20891501	6.59e-06	0.000144478	0.264449
cg09749813	6.6e-06	0.000144511	0.339439
cg15830431	6.6e-06	0.000144684	0.272677
cg14730085	6.61e-06	0.000144708	0.229236
cg08140387	6.61e-06	0.00014476	0.384079
cg23804481	6.61e-06	0.000144763	0.316579
cg14025336	6.63e-06	0.00014531	0.364456
cg00287829	6.65e-06	0.00014554	0.34506
cg07474083	6.65e-06	0.000145544	0.331565
cg06563086	6.66e-06	0.000145867	0.296388
cg06537894	6.67e-06	0.000145942	0.304093
cg17802213	6.67e-06	0.000146003	0.179173
cg05581451	6.67e-06	0.00014608	0.39133
cg15631106	6.67e-06	0.00014608	-0.0765398
cg14958635	6.67e-06	0.000146085	0.276479
cg17502594	6.67e-06	0.000146101	0.291039
cg10538151	6.67e-06	0.000146107	0.356008
cg04267214	6.68e-06	0.000146111	0.307019
cg02336869	6.68e-06	0.000146236	0.334191
cg03875195	6.68e-06	0.000146236	0.355656
cg20433262	6.69e-06	0.000146316	0.366385
cg03932441	6.69e-06	0.000146424	0.384219
cg00410600	6.69e-06	0.000146452	0.266743
cg20100147	6.7e-06	0.000146532	0.191997
cg03067362	6.7e-06	0.000146584	0.169761
cg07274694	6.71e-06	0.000146722	0.334441
cg05037725	6.71e-06	0.00014677	0.312133
cg02356993	6.71e-06	0.000146789	0.33853
cg01396855	6.72e-06	0.000146974	0.356671
cg14309111	6.72e-06	0.000147019	0.371992
cg14722509	6.72e-06	0.000147026	0.243077
cg02065637	6.73e-06	0.000147095	0.346281
cg24476033	6.73e-06	0.000147109	0.334324
cg11393122	6.73e-06	0.000147138	0.288867
cg06270661	6.73e-06	0.000147239	0.26311
cg06908862	6.74e-06	0.000147367	0.336284
cg14764661	6.74e-06	0.000147433	0.321976
cg03228893	6.76e-06	0.00014777	0.245945
cg05414442	6.76e-06	0.000147834	0.170022
cg04676771	6.77e-06	0.000147934	0.359993
cg04598517	6.78e-06	0.000148145	0.325138
cg26389950	6.78e-06	0.000148206	0.331974
cg18574157	6.78e-06	0.000148299	0.247513
cg07174541	6.79e-06	0.000148402	0.246415
cg26005569	6.79e-06	0.000148509	0.319721
cg23671221	6.8e-06	0.000148612	0.177861
cg08460041	6.8e-06	0.000148672	0.353578
cg16831889	6.8e-06	0.000148672	0.290786
cg11236727	6.81e-06	0.000148727	0.349359
cg00218447	6.81e-06	0.000148776	0.375201
cg03972071	6.81e-06	0.000148776	0.283486
cg17227156	6.82e-06	0.00014898	0.295164
cg02030697	6.82e-06	0.000149082	0.331795
cg24522478	6.82e-06	0.000149082	-0.305499
cg09571762	6.83e-06	0.00014919	0.310429
cg24613050	6.83e-06	0.000149209	0.285072
cg16235891	6.83e-06	0.000149267	0.155494
cg25622154	6.85e-06	0.000149609	0.266895
cg26304237	6.85e-06	0.00014963	0.210996
cg11832408	6.85e-06	0.0001497	0.347656
cg05415871	6.86e-06	0.000149926	0.369303
cg18097189	6.87e-06	0.000150047	0.350305
cg24423515	6.88e-06	0.000150238	0.266913
cg09622982	6.89e-06	0.000150347	0.255442
cg11256802	6.89e-06	0.000150378	0.29668
cg25432738	6.89e-06	0.000150378	0.205483
cg21971621	6.89e-06	0.000150494	0.250512
cg17904852	6.89e-06	0.000150533	0.353463
cg13529755	6.91e-06	0.000150852	0.389911
cg03660500	6.91e-06	0.000150895	0.278025
cg01875459	6.93e-06	0.000151178	0.251871
cg24830738	6.94e-06	0.000151411	0.226184
cg10316764	6.94e-06	0.000151413	0.220619
cg21166964	6.94e-06	0.000151565	0.327075
cg07548367	6.95e-06	0.000151735	0.295008
cg01922936	6.96e-06	0.000151798	0.317281
cg26195178	6.98e-06	0.000152329	0.331066
cg17966560	7e-06	0.000152666	0.285394
cg00310968	7e-06	0.000152764	0.349512
cg24879335	7e-06	0.000152814	0.349313
cg13728003	7e-06	0.000152823	0.353839
cg04138185	7.01e-06	0.000152921	0.32818
cg06535993	7.03e-06	0.00015341	0.345177
cg04649420	7.03e-06	0.000153434	0.0372907
cg24880056	7.04e-06	0.000153599	0.344212
cg18769353	7.05e-06	0.000153732	0.288067
cg24811352	7.05e-06	0.000153862	0.363191
cg24733530	7.07e-06	0.000154103	0.343107
cg01281904	7.07e-06	0.000154248	0.312911
cg10398774	7.07e-06	0.000154287	0.243422
cg24035598	7.08e-06	0.000154458	0.294929
cg08682532	7.09e-06	0.000154562	0.317657
cg15845118	7.09e-06	0.000154589	0.328835
cg08533773	7.1e-06	0.000154761	0.33637
cg00297876	7.1e-06	0.000154761	0.333894
cg13731808	7.1e-06	0.000154856	0.22961
cg18132090	7.11e-06	0.000154991	0.304371
cg27335600	7.11e-06	0.000155013	0.223958
cg05527530	7.11e-06	0.000155088	0.219159
cg03399933	7.12e-06	0.000155101	0.347089
cg04699104	7.12e-06	0.000155231	0.377627
cg23424125	7.13e-06	0.000155379	0.309237
cg14072515	7.13e-06	0.000155379	0.376999
cg11525479	7.14e-06	0.000155679	0.349473
cg02456406	7.15e-06	0.000155707	0.400904
cg22535057	7.15e-06	0.000155723	0.303359
cg02979923	7.16e-06	0.000156111	0.338448
cg05746523	7.17e-06	0.000156256	0.212831
cg03391684	7.18e-06	0.000156351	0.297464
cg18187581	7.2e-06	0.000156768	0.290971
cg11921736	7.2e-06	0.000156836	0.200084
cg01208814	7.2e-06	0.000156836	0.244776
cg00750428	7.22e-06	0.000157217	0.278761
cg01072057	7.22e-06	0.000157287	0.350843
cg07516483	7.23e-06	0.000157394	0.296124
cg21500966	7.24e-06	0.000157576	0.337694
cg06171329	7.26e-06	0.000158215	0.360602
cg20880234	7.27e-06	0.000158292	0.289513
cg04301754	7.27e-06	0.000158412	0.334759
cg23833543	7.28e-06	0.000158575	-0.327051
cg17536166	7.29e-06	0.000158642	0.383872
cg27346707	7.3e-06	0.000158965	0.280561
cg06696800	7.31e-06	0.000159222	0.341207
cg15198000	7.32e-06	0.000159411	0.230312
cg19687230	7.33e-06	0.000159589	0.273461
cg11232245	7.35e-06	0.000159951	0.334589
cg22608128	7.35e-06	0.000160008	0.330822
cg18052106	7.36e-06	0.000160152	0.285265
cg07852231	7.36e-06	0.000160152	0.271608
cg04495287	7.38e-06	0.000160654	0.338967
cg19511748	7.38e-06	0.000160654	0.364
cg18833788	7.39e-06	0.00016071	-0.418271
cg04021887	7.4e-06	0.000160933	-0.171122
cg21114773	7.4e-06	0.000161123	0.36744
cg04410024	7.42e-06	0.000161399	0.284902
cg23024158	7.42e-06	0.00016141	0.362666
cg16398329	7.44e-06	0.000161772	0.312098
cg25349900	7.44e-06	0.000161772	-0.367461
cg06922635	7.44e-06	0.000161839	0.31866
cg03131171	7.44e-06	0.000161927	0.509832
cg05455931	7.45e-06	0.000161941	0.30528
cg24437122	7.45e-06	0.000162055	0.298716
cg09996288	7.46e-06	0.000162153	0.29678
cg17153727	7.46e-06	0.000162195	0.359613
cg01175812	7.47e-06	0.000162343	0.362301
cg19560758	7.47e-06	0.000162399	0.31545
cg16113692	7.47e-06	0.00016244	0.357101
cg21647227	7.47e-06	0.000162464	0.268774
cg01330096	7.47e-06	0.000162485	0.360739
cg17162260	7.47e-06	0.000162485	0.324962
cg03095118	7.48e-06	0.000162542	0.261843
cg05670004	7.48e-06	0.000162597	0.311843
cg02606327	7.49e-06	0.000162861	0.339679
cg05886671	7.5e-06	0.00016294	0.322389
cg18248911	7.51e-06	0.000163277	0.295847
cg17024919	7.51e-06	0.000163303	0.363473
cg03782771	7.51e-06	0.000163314	0.285342
cg05006349	7.52e-06	0.000163389	0.270811
cg14166284	7.53e-06	0.000163684	0.297121
cg01197763	7.53e-06	0.000163703	-0.337548
cg24277791	7.53e-06	0.000163703	0.338467
cg15523238	7.54e-06	0.000163723	0.300185
cg18064714	7.56e-06	0.000164308	0.298016
cg16464483	7.56e-06	0.000164324	0.280724
cg04721087	7.56e-06	0.000164329	0.309399
cg08647349	7.56e-06	0.000164329	0.301216
cg27655954	7.57e-06	0.000164435	0.283112
cg26757388	7.6e-06	0.000164999	0.375271
cg13619824	7.6e-06	0.000165037	0.325534
cg11916054	7.6e-06	0.000165039	0.239633
cg05052969	7.6e-06	0.000165073	0.309921
cg06085877	7.62e-06	0.000165385	0.359947
cg09078517	7.62e-06	0.000165442	0.335997
cg13884568	7.62e-06	0.000165508	0.199955
cg26781575	7.62e-06	0.000165517	0.364323
cg21887373	7.63e-06	0.000165595	0.365735
cg19427338	7.63e-06	0.000165681	-0.277195
cg03994651	7.63e-06	0.000165681	0.221876
cg11149930	7.63e-06	0.000165684	0.329377
cg07183447	7.64e-06	0.000165837	0.314292
cg19326876	7.65e-06	0.000165963	0.334893
cg21851672	7.65e-06	0.000165964	0.149232
cg03710354	7.65e-06	0.00016603	0.343044
cg12545687	7.66e-06	0.000166155	0.272753
cg05800321	7.66e-06	0.000166163	-0.373729
cg00840115	7.67e-06	0.000166367	0.298196
cg24109612	7.67e-06	0.000166541	0.277262
cg24074785	7.68e-06	0.00016671	0.379685
cg10316922	7.69e-06	0.000166821	0.35176
cg11262850	7.69e-06	0.000166852	0.240541
cg25673084	7.69e-06	0.0001669	0.360229
cg08917478	7.69e-06	0.000166917	0.325746
cg27212232	7.7e-06	0.000167017	0.300758
cg13210260	7.7e-06	0.000167077	0.318877
cg10046620	7.71e-06	0.000167254	0.275301
cg08817120	7.71e-06	0.000167323	0.236674
cg17500587	7.72e-06	0.000167424	0.294714
cg07139301	7.72e-06	0.000167454	0.285166
cg11032534	7.73e-06	0.000167542	0.226236
cg20320624	7.73e-06	0.000167542	0.378798
cg21211271	7.74e-06	0.000167906	0.279034
cg22449107	7.77e-06	0.00016837	0.306031
cg02556634	7.77e-06	0.00016837	0.263312
cg03589001	7.77e-06	0.00016855	0.308429
cg22442168	7.78e-06	0.000168736	0.266837
cg16661209	7.78e-06	0.00016875	0.0843485
cg23243463	7.81e-06	0.000169233	0.292956
cg00326127	7.81e-06	0.000169254	0.271507
cg12791555	7.81e-06	0.000169327	0.230028
cg23639368	7.82e-06	0.000169529	0.312654
cg24504569	7.82e-06	0.000169542	0.355094
cg17428744	7.85e-06	0.000170042	0.31857
cg19763428	7.85e-06	0.000170182	0.18492
cg20285546	7.85e-06	0.00017019	0.367229
cg00489772	7.85e-06	0.00017019	0.226053
cg25189564	7.85e-06	0.0001702	0.348026
cg21341928	7.86e-06	0.00017027	0.348257
cg09675824	7.87e-06	0.000170617	-0.363114
cg01784351	7.89e-06	0.000170916	0.336224
cg14005019	7.9e-06	0.000171041	0.378017
cg07814707	7.9e-06	0.000171203	-0.332992
cg18514922	7.9e-06	0.000171203	0.352917
cg05369857	7.91e-06	0.000171301	0.201
cg09226692	7.91e-06	0.000171327	0.333774
cg19995014	7.92e-06	0.000171525	0.361054
cg00306909	7.92e-06	0.000171553	0.310617
cg21409881	7.92e-06	0.000171592	0.258396
cg11511777	7.92e-06	0.000171607	0.179121
cg11619390	7.93e-06	0.000171677	0.369526
cg01828676	7.94e-06	0.000171925	-0.337897
cg20687242	7.95e-06	0.000172112	0.293334
cg16948465	7.95e-06	0.000172134	-0.293426
cg19830541	7.95e-06	0.000172142	0.306031
cg14021871	7.96e-06	0.000172271	0.272838
cg16368442	7.96e-06	0.000172359	0.367241
cg02788266	7.97e-06	0.000172466	0.109442
cg17354303	7.97e-06	0.000172495	0.219025
cg07499072	7.97e-06	0.000172588	0.329199
cg07923686	7.98e-06	0.000172739	0.278036
cg20318845	8e-06	0.000173048	0.307503
cg23475618	8e-06	0.000173206	0.359788
cg12646649	8.01e-06	0.000173269	0.377275
cg06655623	8.01e-06	0.000173391	0.27651
cg01653942	8.01e-06	0.000173391	0.362587
cg26900154	8.02e-06	0.00017348	0.297389
cg26125625	8.02e-06	0.000173537	0.279088
cg07003115	8.03e-06	0.000173695	0.143625
cg14910524	8.03e-06	0.000173804	-0.0929631
cg01284438	8.04e-06	0.000173849	0.316837
cg13636880	8.04e-06	0.000173899	0.348288
cg24042339	8.04e-06	0.000173937	0.311271
cg09723979	8.05e-06	0.000174096	0.224722
cg09793172	8.05e-06	0.000174123	0.331657
cg19267252	8.07e-06	0.00017442	0.35079
cg22200289	8.07e-06	0.000174528	0.319608
cg19904463	8.08e-06	0.000174728	0.324596
cg02017718	8.08e-06	0.000174738	0.356702
cg04398950	8.08e-06	0.000174779	0.293309
cg23340214	8.08e-06	0.000174796	0.352839
cg24519084	8.09e-06	0.000174918	0.322268
cg24860092	8.1e-06	0.000175015	0.197248
cg00408773	8.1e-06	0.000175165	0.303883
cg00902195	8.12e-06	0.000175443	0.313788
cg05369791	8.12e-06	0.000175589	0.377016
cg03459531	8.13e-06	0.000175748	0.301216
cg22103909	8.13e-06	0.000175748	0.293099
cg07537370	8.15e-06	0.000176155	0.328063
cg27658304	8.16e-06	0.000176307	0.352043
cg24371425	8.16e-06	0.00017639	0.328753
cg24697075	8.17e-06	0.000176447	0.372521
cg15889391	8.17e-06	0.000176506	0.349505
cg19766763	8.17e-06	0.000176551	0.322815
cg00983520	8.17e-06	0.000176551	0.288953
cg08747963	8.19e-06	0.000176876	0.33469
cg02022339	8.19e-06	0.000176876	0.315715
cg01870826	8.19e-06	0.000176876	0.316143
cg20341985	8.2e-06	0.000177233	0.28731
cg14247444	8.22e-06	0.00017755	-0.348709
cg02711872	8.22e-06	0.00017763	0.288812
cg04228468	8.23e-06	0.000177653	0.290041
cg02329916	8.23e-06	0.000177718	0.148165
cg22539420	8.23e-06	0.00017782	0.272686
cg06488443	8.24e-06	0.000177887	0.320998
cg15487105	8.24e-06	0.000177913	0.323457
cg19621580	8.24e-06	0.000178024	0.271516
cg21188491	8.25e-06	0.000178068	0.322352
cg06390536	8.25e-06	0.000178071	0.221392
cg22965432	8.25e-06	0.000178128	0.368635
cg10997906	8.26e-06	0.000178315	0.304437
cg05229403	8.26e-06	0.000178405	0.313512
cg14774585	8.28e-06	0.000178714	0.31189
cg06580318	8.29e-06	0.000178995	0.20727
cg00764109	8.3e-06	0.000179045	0.328388
cg15648389	8.3e-06	0.000179049	0.404746
cg03719693	8.3e-06	0.00017921	0.28635
cg03567830	8.31e-06	0.00017939	0.361654
cg24513387	8.31e-06	0.000179397	0.374482
cg04337096	8.32e-06	0.00017948	0.249717
cg07383092	8.33e-06	0.000179633	0.351741
cg22484737	8.33e-06	0.000179649	0.288826
cg26157386	8.33e-06	0.000179763	0.33813
cg23068621	8.33e-06	0.000179788	0.2871
cg12251804	8.33e-06	0.000179808	0.234154
cg24381412	8.34e-06	0.000179816	0.301468
cg02473866	8.34e-06	0.000179925	0.287353
cg23572908	8.35e-06	0.000180041	0.330106
cg00594128	8.35e-06	0.000180196	0.357882
cg26578049	8.38e-06	0.00018065	0.387069
cg00303982	8.38e-06	0.000180745	0.316326
cg10271880	8.39e-06	0.000180923	0.380503
cg06368093	8.39e-06	0.000180948	0.258986
cg21242918	8.41e-06	0.0001813	0.247176
cg25254074	8.41e-06	0.0001813	0.174209
cg10988673	8.41e-06	0.000181417	0.336453
cg01614020	8.42e-06	0.000181459	0.342195
cg08571883	8.42e-06	0.000181599	0.319609
cg12942932	8.43e-06	0.0001818	-0.313709
cg10303842	8.45e-06	0.000182113	0.244437
cg11930722	8.45e-06	0.000182121	0.303592
cg25788719	8.46e-06	0.00018232	0.286106
cg13011388	8.46e-06	0.000182328	0.338022
cg07938743	8.46e-06	0.000182417	0.314396
cg26884570	8.47e-06	0.00018244	0.360376
cg12741420	8.47e-06	0.000182552	0.31468
cg03190505	8.48e-06	0.0001828	0.305341
cg01025842	8.49e-06	0.000182888	0.137152
cg01048561	8.49e-06	0.000182888	0.353972
cg04270799	8.49e-06	0.000182965	0.30213
cg09213451	8.52e-06	0.000183457	0.101536
cg17514701	8.53e-06	0.000183679	0.33608
cg17516271	8.53e-06	0.00018382	0.346162
cg19827716	8.55e-06	0.000184101	0.299199
cg25721039	8.55e-06	0.000184259	0.312811
cg00073003	8.55e-06	0.000184259	0.350309
cg07995570	8.56e-06	0.000184259	0.259139
cg16319129	8.57e-06	0.00018455	0.338041
cg01024444	8.57e-06	0.000184573	0.276508
cg17484671	8.58e-06	0.000184664	0.283647
cg25164624	8.58e-06	0.000184822	0.32803
cg18121355	8.59e-06	0.000184868	0.323888
cg06488775	8.59e-06	0.000184868	0.250799
cg08194879	8.59e-06	0.000184883	0.304334
cg22975913	8.59e-06	0.00018489	0.237872
cg07034004	8.59e-06	0.00018489	-0.348629
cg01765249	8.59e-06	0.000184952	0.295408
cg08431899	8.59e-06	0.000185001	0.183328
cg18740893	8.6e-06	0.000185215	0.285788
cg26580801	8.61e-06	0.000185225	0.316382
cg24698655	8.61e-06	0.000185259	0.318382
cg02339682	8.61e-06	0.00018533	0.352644
cg10416846	8.62e-06	0.000185434	0.210764
cg04881131	8.62e-06	0.00018548	0.281617
cg06678242	8.62e-06	0.000185499	0.231453
cg06050495	8.62e-06	0.000185523	0.365869
cg24351901	8.62e-06	0.000185523	0.193164
cg09811464	8.63e-06	0.000185595	0.334437
cg24790356	8.64e-06	0.00018585	0.353394
cg10279487	8.65e-06	0.000185986	0.301979
cg15104158	8.65e-06	0.000186181	0.318487
cg01216370	8.66e-06	0.000186332	0.305873
cg23302884	8.66e-06	0.000186332	0.320222
cg21025494	8.67e-06	0.000186428	-0.358089
cg04059568	8.67e-06	0.000186503	0.361108
cg09920172	8.67e-06	0.000186554	0.0909156
cg20674701	8.68e-06	0.000186613	0.334523
cg08450965	8.68e-06	0.000186619	-0.353513
cg18179075	8.68e-06	0.000186718	0.312688
cg25427880	8.68e-06	0.000186718	0.365982
cg21587066	8.7e-06	0.000187124	0.318167
cg06305488	8.7e-06	0.000187145	0.369649
cg05260466	8.71e-06	0.000187254	0.310346
cg02526277	8.71e-06	0.000187274	0.347664
cg02952703	8.72e-06	0.000187351	0.199069
cg20294304	8.73e-06	0.000187615	0.279134
cg24799460	8.73e-06	0.000187615	0.378583
cg06174599	8.73e-06	0.000187639	0.331839
cg12307787	8.73e-06	0.000187639	0.296805
cg01128480	8.74e-06	0.000187797	0.377383
cg13732589	8.74e-06	0.000187803	0.351655
cg09478742	8.75e-06	0.000187978	0.316086
cg23499126	8.75e-06	0.000187978	0.247069
cg24440941	8.75e-06	0.000188002	0.216776
cg03072286	8.76e-06	0.000188127	0.328987
cg20146536	8.76e-06	0.000188206	0.296985
cg03208426	8.77e-06	0.000188331	0.317281
cg19745607	8.77e-06	0.000188376	0.238826
cg24719005	8.77e-06	0.000188384	0.308725
cg06728252	8.77e-06	0.000188405	0.326834
cg10832938	8.78e-06	0.000188607	0.238174
cg15618978	8.78e-06	0.000188671	0.313769
cg05825244	8.79e-06	0.000188696	0.308629
cg24114314	8.79e-06	0.000188806	0.371283
cg05981815	8.79e-06	0.00018883	0.329863
cg18718102	8.8e-06	0.000188934	0.351585
cg01205267	8.8e-06	0.000189017	-0.346535
cg13216267	8.81e-06	0.000189064	0.393295
cg09094952	8.81e-06	0.000189109	-0.362435
cg06365177	8.81e-06	0.000189182	-0.0447847
cg17462074	8.81e-06	0.000189182	0.344621
cg11154829	8.82e-06	0.000189241	0.33011
cg06849778	8.82e-06	0.000189288	0.357328
cg20272884	8.83e-06	0.000189618	-0.11671
cg21683009	8.84e-06	0.000189658	0.286966
cg07008213	8.84e-06	0.00018979	0.276948
cg00592781	8.85e-06	0.000189978	0.334724
cg10120816	8.85e-06	0.000190005	0.310935
cg19401340	8.86e-06	0.000190042	0.208008
cg26738987	8.86e-06	0.000190155	0.319272
cg01767885	8.87e-06	0.000190305	-0.371044
cg03867465	8.88e-06	0.000190467	0.295897
cg24932686	8.89e-06	0.000190775	0.149732
cg18409732	8.89e-06	0.00019078	0.296069
cg07797397	8.9e-06	0.000190855	0.259495
cg26385172	8.9e-06	0.000190968	0.224095
cg04983142	8.91e-06	0.000191027	0.334407
cg15706250	8.91e-06	0.000191027	0.247465
cg11953245	8.92e-06	0.000191239	0.301036
cg00510111	8.93e-06	0.000191461	0.255147
cg27154163	8.93e-06	0.000191494	0.22775
cg06000883	8.93e-06	0.000191576	0.315285
cg21688264	8.94e-06	0.000191738	0.335397
cg02920142	8.95e-06	0.000191886	0.324718
cg11603463	8.95e-06	0.000191971	0.317045
cg24863536	8.95e-06	0.000191971	0.318231
cg26332740	8.95e-06	0.00019199	0.319443
cg22983083	8.96e-06	0.00019214	0.562183
cg19247841	8.96e-06	0.000192166	0.338776
cg09561125	8.97e-06	0.000192267	0.300231
cg03878133	8.97e-06	0.000192308	0.275952
cg01512854	8.97e-06	0.000192345	0.304341
cg01060861	8.97e-06	0.000192366	0.313685
cg25372195	9.01e-06	0.000193087	-0.365726
cg22646995	9.02e-06	0.000193259	0.387741
cg24038454	9.03e-06	0.000193458	0.307788
cg23739862	9.04e-06	0.000193632	0.286555
cg25203704	9.04e-06	0.000193759	0.284052
cg12177702	9.05e-06	0.000193956	0.251655
cg00402417	9.05e-06	0.000194002	0.324995
cg19537317	9.06e-06	0.000194132	0.259871
cg14561360	9.06e-06	0.000194145	0.303585
cg06854478	9.07e-06	0.000194206	0.369359
cg07827943	9.07e-06	0.000194301	0.36696
cg11878331	9.07e-06	0.000194389	0.241164
cg12329178	9.08e-06	0.00019442	0.348105
cg16892379	9.08e-06	0.000194508	-0.382701
cg16891880	9.1e-06	0.000194868	0.207188
cg06434451	9.1e-06	0.000194972	-0.331076
cg23476877	9.11e-06	0.000195026	0.267854
cg18904346	9.12e-06	0.000195209	0.296635
cg12690369	9.12e-06	0.000195322	0.370083
cg13120771	9.14e-06	0.000195757	0.235659
cg01751605	9.15e-06	0.00019582	0.256653
cg23631062	9.15e-06	0.000195922	0.341737
cg14204433	9.15e-06	0.000195924	0.321552
cg22560190	9.18e-06	0.000196471	0.296565
cg13208088	9.18e-06	0.000196556	0.356488
cg01486146	9.19e-06	0.000196694	0.372999
cg21724654	9.19e-06	0.000196752	0.348461
cg07077665	9.2e-06	0.00019698	0.370355
cg17728974	9.2e-06	0.000197007	0.242286
cg01158574	9.21e-06	0.000197104	0.303384
cg04630273	9.22e-06	0.000197252	0.168879
cg23011597	9.24e-06	0.000197829	0.241014
cg02707176	9.25e-06	0.000198024	0.318888
cg10214640	9.26e-06	0.000198071	0.235569
cg09195389	9.27e-06	0.000198272	0.262236
cg08986368	9.3e-06	0.000198901	0.301075
cg16430862	9.31e-06	0.000199231	0.246021
cg10883621	9.32e-06	0.000199281	0.313773
cg01637233	9.32e-06	0.00019934	0.263215
cg16430428	9.33e-06	0.000199608	0.265684
cg16657397	9.34e-06	0.000199692	0.347597
cg02861781	9.34e-06	0.000199828	0.228417
cg01940708	9.34e-06	0.000199851	0.267254
cg26417361	9.36e-06	0.000200099	0.36134
cg05815196	9.36e-06	0.000200128	0.176618
cg14612417	9.36e-06	0.000200214	-0.373253
cg07405182	9.36e-06	0.000200214	0.346133
cg14453201	9.37e-06	0.000200286	0.321442
cg01406312	9.37e-06	0.000200362	0.212925
cg13482209	9.37e-06	0.000200414	0.295717
cg09682330	9.38e-06	0.000200569	0.296394
cg21383487	9.39e-06	0.000200639	0.305031
cg13937040	9.39e-06	0.000200639	0.329461
cg17030055	9.39e-06	0.000200643	0.373839
cg19066273	9.39e-06	0.000200725	0.333058
cg19790626	9.39e-06	0.00020078	0.392292
cg10293403	9.39e-06	0.00020078	0.295849
cg16503924	9.4e-06	0.000200859	0.291926
cg04896706	9.4e-06	0.000200859	0.261893
cg05710753	9.41e-06	0.000201047	0.229454
cg05341384	9.42e-06	0.000201199	0.198672
cg23485738	9.42e-06	0.000201389	-0.346679
cg27246282	9.43e-06	0.000201443	0.350676
cg21073350	9.43e-06	0.000201528	0.386779
cg00596508	9.44e-06	0.000201589	0.235923
cg25962735	9.44e-06	0.000201619	0.150254
cg20027133	9.45e-06	0.000201852	0.336573
cg05635754	9.46e-06	0.000201993	0.226255
cg09736162	9.46e-06	0.000201993	0.310568
cg10963033	9.46e-06	0.000202036	0.101845
cg17126142	9.46e-06	0.00020206	0.279242
cg18493182	9.47e-06	0.00020231	0.306911
cg18087266	9.48e-06	0.000202484	0.316107
cg22510337	9.49e-06	0.000202721	0.282827
cg05195067	9.5e-06	0.00020286	0.342547
cg01966816	9.5e-06	0.000202957	0.36445
cg07928086	9.51e-06	0.000203034	0.238588
cg04642306	9.53e-06	0.000203405	0.331815
cg03553544	9.53e-06	0.000203469	0.333248
cg03549162	9.54e-06	0.000203621	0.314943
cg11842610	9.54e-06	0.000203733	0.286529
cg07478208	9.54e-06	0.000203737	0.280477
cg19437183	9.55e-06	0.000203788	0.282847
cg15488978	9.55e-06	0.000203824	0.186754
cg14241370	9.55e-06	0.000203904	0.358836
cg27634344	9.56e-06	0.000203985	0.31087
cg05758861	9.56e-06	0.000204106	0.193145
cg13810562	9.59e-06	0.000204545	0.2653
cg24676514	9.59e-06	0.000204583	0.330138
cg27382790	9.61e-06	0.000204954	0.325649
cg22536554	9.61e-06	0.000204954	0.308423
cg00968536	9.61e-06	0.000204954	0.229393
cg00228891	9.61e-06	0.000204987	0.254598
cg18108716	9.62e-06	0.000205177	0.11197
cg06411551	9.63e-06	0.000205328	0.391122
cg25930229	9.63e-06	0.000205328	0.320747
cg24060040	9.63e-06	0.000205514	0.224469
cg09463233	9.64e-06	0.000205699	0.315711
cg18213472	9.64e-06	0.000205699	0.329132
cg03609308	9.65e-06	0.000205726	0.349423
cg20397543	9.65e-06	0.000205766	0.191237
cg09214243	9.65e-06	0.00020578	0.201861
cg02190127	9.66e-06	0.00020596	0.254883
cg25090994	9.67e-06	0.000206179	0.360791
cg13373318	9.71e-06	0.000206985	-0.253531
cg07658503	9.71e-06	0.000206998	0.344955
cg10286969	9.71e-06	0.000207	0.254321
cg26144070	9.71e-06	0.000207027	-0.357775
cg23725321	9.71e-06	0.000207027	0.307541
cg07451641	9.71e-06	0.00020704	0.337659
cg05895353	9.71e-06	0.00020704	0.369992
cg17977470	9.72e-06	0.000207126	0.16016
cg02796545	9.72e-06	0.000207181	0.289725
cg24771804	9.73e-06	0.000207289	0.278318
cg22084642	9.73e-06	0.000207311	0.266944
cg02226810	9.74e-06	0.00020749	0.260731
cg18449062	9.74e-06	0.000207491	0.369507
cg04311964	9.74e-06	0.00020764	0.25386
cg03736795	9.77e-06	0.000208091	0.33618
cg25137030	9.78e-06	0.000208381	0.239335
cg22630667	9.78e-06	0.000208381	0.262252
cg21587238	9.79e-06	0.000208561	0.348155
cg05377576	9.8e-06	0.000208746	0.366372
cg25789721	9.8e-06	0.000208752	0.340036
cg13297960	9.8e-06	0.000208767	0.217286
cg00835279	9.8e-06	0.000208808	0.267849
cg22741244	9.81e-06	0.000208942	-0.321113
cg12782933	9.82e-06	0.000209074	0.300172
cg16066272	9.82e-06	0.000209074	0.310109
cg27508144	9.83e-06	0.000209386	0.340769
cg05494014	9.84e-06	0.000209431	0.264975
cg05902852	9.84e-06	0.000209439	0.343889
cg02927519	9.84e-06	0.000209544	0.218757
cg12473912	9.84e-06	0.000209561	0.285272
cg23348014	9.85e-06	0.000209792	0.31267
cg17775091	9.87e-06	0.000210024	0.322343
cg00655913	9.87e-06	0.000210195	0.357931
cg19996501	9.91e-06	0.000210847	0.313586
cg10406414	9.91e-06	0.000210916	0.357738
cg25826226	9.91e-06	0.00021094	0.351161
cg00480136	9.92e-06	0.000211176	0.362139
cg13252583	9.93e-06	0.000211343	0.36184
cg00957641	9.93e-06	0.00021143	0.275356
cg24052101	9.96e-06	0.000211954	0.326792
cg19193931	9.97e-06	0.000212113	0.269262
cg14916150	9.97e-06	0.000212173	0.351066
cg06609427	9.98e-06	0.000212329	0.310704
cg17328716	9.99e-06	0.000212467	0.350697
cg13554086	9.99e-06	0.000212574	0.354612
cg22963915	9.99e-06	0.000212615	0.343273
cg00409356	1e-05	0.000212861	0.325272
cg11144555	1e-05	0.000212963	0.333197
cg03028337	1e-05	0.000213056	0.308684
cg00239870	1e-05	0.000213649	0.320257
cg12403137	1.01e-05	0.000213853	0.357685
cg14559356	1.01e-05	0.000213976	0.247955
cg04646186	1.01e-05	0.000214366	0.347074
cg22474886	1.01e-05	0.0002146	0.230636
cg14295482	1.01e-05	0.000214706	0.190033
cg09874822	1.01e-05	0.000214899	0.346705
cg25605545	1.01e-05	0.000214941	0.257926
cg25109019	1.01e-05	0.000215152	0.333829
cg16718624	1.01e-05	0.000215332	0.252728
cg14010318	1.01e-05	0.000215386	0.329099
cg16328251	1.01e-05	0.000215658	0.348241
cg01838004	1.01e-05	0.000215668	0.242994
cg08996579	1.02e-05	0.000215781	0.367404
cg00881552	1.02e-05	0.00021581	0.168752
cg12437148	1.02e-05	0.000215879	0.334438
cg01566127	1.02e-05	0.000215885	0.264903
cg10197057	1.02e-05	0.000215889	0.291984
cg10190444	1.02e-05	0.000215919	0.350416
cg06494185	1.02e-05	0.000216106	0.290577
cg00416645	1.02e-05	0.000216409	-0.339067
cg25849196	1.02e-05	0.000216453	0.236483
cg00118365	1.02e-05	0.000216479	0.354772
cg12783776	1.02e-05	0.000216689	0.384846
cg07518576	1.02e-05	0.000216824	0.343731
cg19019371	1.02e-05	0.000216961	0.349003
cg26119563	1.02e-05	0.000217184	0.343197
cg00601350	1.02e-05	0.000217281	0.312674
cg02101773	1.02e-05	0.000217487	0.305383
cg03025641	1.02e-05	0.000217697	0.352026
cg20289913	1.03e-05	0.000217699	0.341839
cg08019718	1.03e-05	0.000217741	-0.321431
cg17177995	1.03e-05	0.000217888	0.184203
cg18222582	1.03e-05	0.000217888	0.217403
cg12683068	1.03e-05	0.000217888	0.202544
cg26131286	1.03e-05	0.000217907	0.306118
cg23807890	1.03e-05	0.000217951	0.313067
cg00786761	1.03e-05	0.000217962	0.218953
cg07745166	1.03e-05	0.000217998	0.361031
cg08917878	1.03e-05	0.000218055	0.328415
cg03426023	1.03e-05	0.000218196	0.351612
cg09650880	1.03e-05	0.000218208	0.310345
cg01898867	1.03e-05	0.000218322	0.301318
cg13563725	1.03e-05	0.000218631	0.329222
cg23497569	1.03e-05	0.000218777	0.378284
cg08652487	1.03e-05	0.000218928	0.316158
cg01463565	1.03e-05	0.000218943	0.330267
cg08182463	1.03e-05	0.000218967	-0.209715
cg09424759	1.03e-05	0.000219147	0.326485
cg23951961	1.03e-05	0.00021918	0.316089
cg07804728	1.03e-05	0.00021918	0.218487
cg24140686	1.03e-05	0.000219182	0.276691
cg16724588	1.03e-05	0.000219234	0.321676
cg14074285	1.03e-05	0.000219346	0.306839
cg04743945	1.03e-05	0.000219372	0.345172
cg20985755	1.03e-05	0.000219533	0.349757
cg15750501	1.04e-05	0.000219565	0.344494
cg27271486	1.04e-05	0.000219593	0.357831
cg22280475	1.04e-05	0.00021971	0.334854
cg24396358	1.04e-05	0.000220115	0.316804
cg07315993	1.04e-05	0.00022013	0.338817
cg13673023	1.04e-05	0.000220236	0.248673
cg02909790	1.04e-05	0.00022031	0.313118
cg03637878	1.04e-05	0.000220459	0.295543
cg16654801	1.04e-05	0.000220903	0.309913
cg20569034	1.04e-05	0.000220903	0.316578
cg20996561	1.04e-05	0.000220983	0.24198
cg16202340	1.04e-05	0.000221035	0.274971
cg07542748	1.04e-05	0.000221161	0.233494
cg03353926	1.04e-05	0.000221277	0.260163
cg04733537	1.04e-05	0.000221296	0.315184
cg01770296	1.05e-05	0.000221604	0.246252
cg12615766	1.05e-05	0.000221613	0.3613
cg06610849	1.05e-05	0.000221772	0.304741
cg11614585	1.05e-05	0.000222121	0.29737
cg01436424	1.05e-05	0.000222218	0.364406
cg06003296	1.05e-05	0.000222257	0.281285
cg15966757	1.05e-05	0.000222264	0.2649
cg16206341	1.05e-05	0.000222314	0.327538
cg19580752	1.05e-05	0.000222377	0.361807
cg26576454	1.05e-05	0.000222589	-0.260579
cg07511564	1.05e-05	0.000222754	0.35065
cg22900415	1.05e-05	0.000222759	0.302049
cg12787323	1.05e-05	0.000223403	0.299944
cg12226717	1.05e-05	0.000223403	0.331792
cg16426537	1.06e-05	0.000223551	0.354675
cg07452097	1.06e-05	0.000223605	0.379441
cg10530889	1.06e-05	0.000223605	0.243477
cg15615160	1.06e-05	0.000223795	0.320418
cg00603274	1.06e-05	0.000223894	0.427104
cg18311498	1.06e-05	0.000224076	-0.283635
cg13929270	1.06e-05	0.000224081	0.373872
cg25861169	1.06e-05	0.000224152	0.324132
cg25882579	1.06e-05	0.000224233	0.371706
cg13490403	1.06e-05	0.000224395	0.331271
cg24590788	1.06e-05	0.000224596	0.242839
cg10145246	1.06e-05	0.000224755	0.236612
cg08548172	1.06e-05	0.000224831	0.249717
cg01404753	1.06e-05	0.000224925	0.302532
cg15997906	1.06e-05	0.000224943	0.346211
cg00037013	1.06e-05	0.000225056	0.277594
cg15661409	1.06e-05	0.000225072	0.309877
cg13560452	1.06e-05	0.000225072	0.370922
cg14326671	1.06e-05	0.000225106	0.298122
cg14595683	1.06e-05	0.000225179	0.354187
cg20698924	1.06e-05	0.000225284	0.260711
cg15746696	1.07e-05	0.000225499	0.263228
cg20068320	1.07e-05	0.000225727	0.29605
cg00963378	1.07e-05	0.000225727	0.343671
cg09595050	1.07e-05	0.000225747	0.319265
cg27665767	1.07e-05	0.000225817	0.383211
cg12676702	1.07e-05	0.000225917	0.305952
cg16243756	1.07e-05	0.000225973	0.325181
cg26069230	1.07e-05	0.000226275	0.248768
cg17673897	1.07e-05	0.000226383	0.240082
cg24663663	1.07e-05	0.000226474	0.267398
cg09753644	1.07e-05	0.000226565	0.203072
cg02568274	1.08e-05	0.000227393	0.265153
cg18768784	1.08e-05	0.000227423	0.30886
cg22841810	1.08e-05	0.000227646	0.325085
cg22282590	1.08e-05	0.00022769	0.250597
cg14640367	1.08e-05	0.000227756	0.261826
cg18012760	1.08e-05	0.000227882	0.3428
cg25913520	1.08e-05	0.000227902	0.268091
cg24277733	1.08e-05	0.000227966	0.343442
cg08913922	1.08e-05	0.000228204	0.370057
cg02860732	1.08e-05	0.000228275	0.334631
cg00871358	1.08e-05	0.000228559	0.309605
cg17791651	1.08e-05	0.000228635	0.291425
cg24358603	1.08e-05	0.000228824	0.219555
cg22894896	1.08e-05	0.000228892	0.222027
cg02318139	1.08e-05	0.000228892	0.366552
cg04828458	1.08e-05	0.000228926	0.341814
cg06951245	1.09e-05	0.000229295	0.273998
cg14284952	1.09e-05	0.000229308	0.323709
cg02758272	1.09e-05	0.000229313	0.369839
cg05556461	1.09e-05	0.000229316	0.250836
cg10125443	1.09e-05	0.00022941	0.33363
cg05273205	1.09e-05	0.000229641	0.254363
cg13022679	1.09e-05	0.00022978	0.286274
cg13774019	1.09e-05	0.000230174	0.396176
cg27624684	1.09e-05	0.000230194	0.152197
cg12456800	1.09e-05	0.000230394	0.356616
cg27648075	1.09e-05	0.000230522	0.279853
cg07879739	1.09e-05	0.000230835	0.27508
cg25600049	1.1e-05	0.000231365	0.321408
cg10180406	1.1e-05	0.00023152	0.285609
cg05982271	1.1e-05	0.000231556	0.337178
cg22051964	1.1e-05	0.000231718	0.323849
cg02111032	1.1e-05	0.000232012	0.332771
cg04918978	1.1e-05	0.00023207	0.316947
cg08692175	1.1e-05	0.000232088	0.348335
cg27549878	1.1e-05	0.000232148	0.347324
cg11560654	1.1e-05	0.000232278	0.312234
cg10813070	1.1e-05	0.000232407	0.311363
cg14015656	1.1e-05	0.00023256	0.240799
cg20042639	1.1e-05	0.000233027	0.317872
cg10775229	1.1e-05	0.000233188	0.31297
cg04349243	1.11e-05	0.000233198	0.291513
cg25607177	1.11e-05	0.00023323	0.291875
cg17334389	1.11e-05	0.000233302	0.0501708
cg11786193	1.11e-05	0.000233375	0.333434
cg26180263	1.11e-05	0.000233394	0.315473
cg04540039	1.11e-05	0.000233394	0.30886
cg27493301	1.11e-05	0.00023384	0.323754
cg03970229	1.11e-05	0.000233867	0.339383
cg08334899	1.11e-05	0.000234062	0.26794
cg24429836	1.11e-05	0.00023407	-0.332036
cg21751684	1.11e-05	0.000234095	0.479289
cg25149251	1.11e-05	0.000234096	0.201922
cg01873886	1.11e-05	0.000234182	0.249823
cg22792646	1.11e-05	0.000234215	0.324392
cg19788727	1.11e-05	0.000234219	0.219029
cg13411823	1.11e-05	0.000234312	0.308154
cg22850587	1.11e-05	0.000234637	0.275204
cg02178648	1.11e-05	0.000234745	0.315642
cg25617725	1.11e-05	0.000234785	0.326981
cg07220922	1.11e-05	0.000234803	0.358207
cg13649658	1.11e-05	0.000234863	0.184225
cg26739865	1.11e-05	0.000235036	0.340626
cg16601231	1.12e-05	0.000235184	0.0447302
cg17377467	1.12e-05	0.000235494	0.34607
cg15444648	1.12e-05	0.000235537	0.343064
cg03709307	1.12e-05	0.000235762	0.207095
cg24292703	1.12e-05	0.000235782	0.298969
cg06530441	1.12e-05	0.000235849	0.284613
cg10092241	1.12e-05	0.000236235	0.261394
cg23837220	1.12e-05	0.000236616	0.181401
cg27332337	1.12e-05	0.000236666	0.325122
cg11769163	1.12e-05	0.000236812	0.347751
cg11287521	1.12e-05	0.000236834	0.19964
cg24818200	1.12e-05	0.000236854	0.279683
cg17362434	1.12e-05	0.00023692	0.381445
cg02486497	1.12e-05	0.000236981	0.307374
cg09884423	1.13e-05	0.00023703	0.382072
cg00023154	1.13e-05	0.000237201	0.34564
cg05995260	1.13e-05	0.000237247	-0.359329
cg12203072	1.13e-05	0.000237438	0.30052
cg22784386	1.13e-05	0.000237456	0.329176
cg01742897	1.13e-05	0.000237789	0.340143
cg15497761	1.13e-05	0.000237909	0.318979
cg04392284	1.13e-05	0.00023793	-0.345265
cg12377745	1.13e-05	0.000238029	0.251838
cg17278447	1.13e-05	0.000238151	0.334347
cg03313172	1.13e-05	0.000238255	0.227447
cg03612747	1.13e-05	0.000238302	0.290576
cg23433008	1.13e-05	0.000238871	0.212439
cg10641714	1.13e-05	0.000238871	0.291124
cg26412722	1.14e-05	0.000238972	0.243106
cg27493928	1.14e-05	0.000239248	0.315494
cg25571269	1.14e-05	0.00023925	0.320349
cg22332076	1.14e-05	0.000239593	-0.326389
cg27114512	1.14e-05	0.000239595	0.211381
cg03206741	1.14e-05	0.000239595	0.343327
cg00019759	1.14e-05	0.000239652	0.332111
cg15835825	1.14e-05	0.000239768	0.304224
cg20058043	1.14e-05	0.000239868	0.340476
cg13083674	1.14e-05	0.000239906	0.321211
cg16019434	1.14e-05	0.000239962	0.279173
cg13891768	1.14e-05	0.000240001	0.420639
cg08676249	1.14e-05	0.00024022	0.354569
cg12015854	1.14e-05	0.000240222	0.360695
cg26919149	1.14e-05	0.000240369	0.34303
cg04671611	1.14e-05	0.000240369	0.200694
cg14987799	1.14e-05	0.000240605	0.357727
cg03476791	1.14e-05	0.000240657	0.294618
cg18054674	1.14e-05	0.000240659	0.306335
cg16956426	1.15e-05	0.000240939	0.288249
cg14327531	1.15e-05	0.00024116	0.284748
cg13274713	1.15e-05	0.000241226	0.297161
cg16365064	1.15e-05	0.000241264	0.248081
cg05328197	1.15e-05	0.000241412	0.296038
cg12480034	1.15e-05	0.000241498	0.369789
cg17078326	1.15e-05	0.000241503	-0.287546
cg10179251	1.15e-05	0.000241758	0.28445
cg18255353	1.15e-05	0.000241826	0.281549
cg10273210	1.15e-05	0.000241859	0.347317
cg04438525	1.15e-05	0.0002419	0.202498
cg07995179	1.15e-05	0.000242004	0.336654
cg02896266	1.15e-05	0.000242124	-0.32553
cg16454316	1.15e-05	0.00024225	0.246184
cg12969644	1.15e-05	0.000242294	0.270884
cg18852567	1.15e-05	0.000242312	0.294805
cg08728865	1.15e-05	0.000242479	0.146804
cg11137615	1.15e-05	0.0002426	0.30793
cg04508739	1.16e-05	0.000242715	0.221879
cg06318753	1.16e-05	0.00024301	0.289751
cg26232818	1.16e-05	0.000243058	0.265325
cg19886853	1.16e-05	0.000243157	0.157496
cg23910743	1.16e-05	0.000243643	0.383833
cg23242052	1.16e-05	0.000243658	0.298447
cg03612413	1.16e-05	0.000243691	0.341163
cg15202123	1.16e-05	0.000243707	0.317483
cg25588274	1.16e-05	0.000243999	0.359268
cg23057967	1.16e-05	0.000244134	0.330293
cg14315190	1.16e-05	0.000244214	0.238594
cg15837233	1.16e-05	0.000244421	0.210057
cg03832839	1.16e-05	0.000244646	0.269962
cg15060366	1.17e-05	0.000245156	0.285954
cg03614916	1.17e-05	0.000245156	0.264026
cg13222036	1.17e-05	0.000245303	0.278401
cg27127608	1.17e-05	0.000245836	0.362892
cg21638053	1.17e-05	0.000245898	0.0179409
cg24122124	1.17e-05	0.000245901	0.332076
cg16761581	1.17e-05	0.000245979	0.246866
cg15920654	1.17e-05	0.000246073	0.303224
cg22764436	1.17e-05	0.000246083	0.324763
cg04771946	1.17e-05	0.000246327	0.287612
cg24809973	1.17e-05	0.00024634	0.287185
cg10134833	1.17e-05	0.000246437	0.350169
cg19155391	1.17e-05	0.000246494	0.369581
cg18356974	1.18e-05	0.000247013	0.302041
cg16321524	1.18e-05	0.00024733	-0.33884
cg04313756	1.18e-05	0.000247596	0.362425
cg12331505	1.18e-05	0.000247811	0.224308
cg01569173	1.18e-05	0.000247811	-0.347228
cg07780348	1.18e-05	0.00024789	0.311333
cg15237899	1.18e-05	0.000247895	0.3058
cg00197495	1.18e-05	0.000247918	0.378964
cg19883905	1.18e-05	0.000248058	0.335504
cg21210090	1.18e-05	0.000248106	0.253073
cg03839661	1.18e-05	0.000248413	0.351359
cg00275741	1.19e-05	0.000248581	0.32323
cg00955482	1.19e-05	0.000248772	0.283103
cg08583049	1.19e-05	0.000248864	0.298962
cg21154793	1.19e-05	0.000249261	0.289573
cg17536603	1.19e-05	0.000249261	0.229996
cg17445913	1.19e-05	0.000249384	0.354937
cg02638057	1.19e-05	0.00024957	0.372833
cg04583874	1.19e-05	0.000249593	0.368786
cg00822840	1.19e-05	0.000249731	0.290533
cg05603784	1.19e-05	0.000250173	-0.345277
cg11582018	1.19e-05	0.000250293	0.283218
cg21285525	1.19e-05	0.00025031	0.348179
cg03772350	1.2e-05	0.000250556	0.252948
cg14934253	1.2e-05	0.000250556	0.287366
cg11274314	1.2e-05	0.000250579	0.314715
cg05817758	1.2e-05	0.000251085	0.299442
cg02076698	1.2e-05	0.000251491	0.310649
cg20924470	1.2e-05	0.00025166	0.321361
cg20307074	1.2e-05	0.000252063	0.309833
cg23064609	1.2e-05	0.000252122	0.240031
cg06947913	1.2e-05	0.000252255	0.29445
cg24848599	1.2e-05	0.000252256	0.338683
cg05948940	1.21e-05	0.000252633	0.313272
cg21701379	1.21e-05	0.000252674	0.341534
cg17083494	1.21e-05	0.000252744	0.379375
cg20586076	1.21e-05	0.000252777	0.236063
cg03366986	1.21e-05	0.00025279	0.0454724
cg20640499	1.21e-05	0.000253816	0.224946
cg19807376	1.21e-05	0.000253893	0.29927
cg00779924	1.21e-05	0.000254146	0.27305
cg21155461	1.21e-05	0.000254283	0.301224
cg19734255	1.21e-05	0.000254335	0.366744
cg03584288	1.21e-05	0.000254432	0.308862
cg17636752	1.22e-05	0.000254478	0.374513
cg18586919	1.22e-05	0.00025461	0.294392
cg01202150	1.22e-05	0.000254623	0.278753
cg10071824	1.22e-05	0.000254678	0.350044
cg06416733	1.22e-05	0.000254885	0.327284
cg27205687	1.22e-05	0.000254975	0.296455
cg17057719	1.22e-05	0.000255011	0.239077
cg16963426	1.22e-05	0.00025513	0.136051
cg00800383	1.22e-05	0.00025522	0.310242
cg25385733	1.22e-05	0.000255275	0.314081
cg04945076	1.22e-05	0.000255521	0.234199
cg10059942	1.22e-05	0.000255636	0.333652
cg24275159	1.22e-05	0.000255765	-0.319102
cg22667178	1.22e-05	0.000256188	0.328379
cg10390058	1.22e-05	0.000256327	0.340394
cg02720618	1.23e-05	0.000257222	0.273841
cg00128517	1.23e-05	0.000257338	0.326281
cg07672908	1.23e-05	0.000257339	0.187747
cg01965822	1.23e-05	0.000257374	0.267791
cg13617753	1.23e-05	0.000257374	-0.321003
cg17154395	1.23e-05	0.000257608	0.337829
cg15647515	1.23e-05	0.000257671	0.295131
cg08541497	1.23e-05	0.000257974	0.245975
cg01817029	1.23e-05	0.00025831	0.275006
cg10810847	1.24e-05	0.000258609	0.299771
cg14702307	1.24e-05	0.000258747	0.273266
cg02756106	1.24e-05	0.000258888	0.323417
cg24608381	1.24e-05	0.000259023	0.325116
cg24058386	1.24e-05	0.000259327	0.277647
cg09802380	1.24e-05	0.000259391	0.37486
cg24789180	1.24e-05	0.000259406	0.359376
cg21057907	1.24e-05	0.000259406	0.253513
cg04612055	1.24e-05	0.00025953	0.298046
cg07592963	1.24e-05	0.00025953	0.365532
cg03989480	1.24e-05	0.000259957	0.250361
cg06692537	1.24e-05	0.000260014	0.299133
cg08370996	1.24e-05	0.000260024	0.234582
cg26230285	1.25e-05	0.000260976	0.318317
cg07511668	1.25e-05	0.000261516	0.25271
cg09354381	1.25e-05	0.000261516	0.276297
cg05906092	1.25e-05	0.000261631	0.333336
cg14854355	1.25e-05	0.000261661	0.264212
cg00766914	1.25e-05	0.000261667	0.201754
cg12379720	1.25e-05	0.000261674	0.335677
cg22728385	1.25e-05	0.000262029	0.351916
cg11284797	1.25e-05	0.000262055	0.261615
cg11134720	1.25e-05	0.000262064	0.243035
cg10037521	1.25e-05	0.000262172	0.272568
cg07338917	1.26e-05	0.00026226	0.307663
cg13663793	1.26e-05	0.000262738	0.23617
cg03917584	1.26e-05	0.000262774	0.243316
cg25542041	1.26e-05	0.000263225	0.307865
cg23279192	1.26e-05	0.000263415	0.279539
cg27618671	1.26e-05	0.00026357	0.291343
cg05215272	1.26e-05	0.00026378	0.309233
cg26738614	1.26e-05	0.00026384	0.319834
cg22448889	1.26e-05	0.000263875	0.349109
cg14518227	1.26e-05	0.000263998	-0.325904
cg22105613	1.27e-05	0.00026416	0.312577
cg04256864	1.27e-05	0.000264215	0.252192
cg13334883	1.27e-05	0.000264595	0.31619
cg18036763	1.27e-05	0.00026467	0.313138
cg27492749	1.27e-05	0.000265055	0.317186
cg01572696	1.27e-05	0.000265146	0.279781
cg25054580	1.27e-05	0.0002652	0.281855
cg10083898	1.27e-05	0.000265339	0.268621
cg23244913	1.27e-05	0.000265565	0.168319
cg14968300	1.28e-05	0.000266144	0.289148
cg20324206	1.28e-05	0.000266207	0.275897
cg26472910	1.28e-05	0.000266234	0.332903
cg06560887	1.28e-05	0.000266258	0.337763
cg01163837	1.28e-05	0.000266401	0.329592
cg15033068	1.28e-05	0.000266401	0.315175
cg26663686	1.28e-05	0.000266726	0.327975
cg01418256	1.28e-05	0.000267043	0.282457
cg21247540	1.28e-05	0.000267108	-0.0819381
cg01869193	1.28e-05	0.000267118	0.289476
cg06964876	1.28e-05	0.000267157	-0.341032
cg11763866	1.28e-05	0.000267216	0.286335
cg05608844	1.28e-05	0.000267674	0.241383
cg14583583	1.28e-05	0.000267891	0.348451
cg17872757	1.29e-05	0.000268174	0.2507
cg02692390	1.29e-05	0.000268254	0.339677
cg04837025	1.29e-05	0.000268283	0.319085
cg01673994	1.29e-05	0.000268283	0.350749
cg22920417	1.29e-05	0.000268283	-0.334497
cg15891422	1.29e-05	0.00026846	0.338391
cg23273897	1.29e-05	0.00026852	0.315307
cg12058478	1.29e-05	0.000268672	0.282514
cg23513183	1.29e-05	0.000268929	0.25036
cg15696906	1.29e-05	0.000269009	0.360579
cg19712652	1.29e-05	0.000269601	0.344337
cg04900080	1.3e-05	0.000270036	0.34696
cg15123727	1.3e-05	0.00027021	0.30607
cg10920957	1.3e-05	0.000270287	0.256097
cg22943329	1.3e-05	0.000270306	0.280887
cg07212940	1.3e-05	0.000270525	0.279928
cg07445246	1.3e-05	0.000270549	0.36953
cg07416383	1.3e-05	0.000270606	0.320679
cg16671069	1.3e-05	0.000270654	0.342498
cg11248413	1.3e-05	0.000270658	0.291168
cg14438019	1.3e-05	0.000270723	0.26142
cg19743522	1.3e-05	0.000270799	0.229461
cg26712821	1.3e-05	0.000270939	-0.374384
cg13729816	1.3e-05	0.000270964	0.330558
cg08709073	1.3e-05	0.000271009	0.288183
cg08904363	1.3e-05	0.000271096	0.113617
cg24788308	1.3e-05	0.000271139	0.349576
cg17657037	1.3e-05	0.000271304	0.382007
cg24012627	1.3e-05	0.00027143	0.286176
cg04392320	1.3e-05	0.00027143	0.278743
cg02235249	1.3e-05	0.000271447	0.214251
cg23018092	1.3e-05	0.000271569	0.250658
cg14164044	1.3e-05	0.000271739	0.330913
cg15490801	1.31e-05	0.00027203	0.249239
cg26478145	1.31e-05	0.00027203	0.301584
cg10613224	1.31e-05	0.000272146	0.28136
cg11553802	1.31e-05	0.000272353	0.242673
cg08906194	1.31e-05	0.000272675	0.320509
cg04364561	1.31e-05	0.000272787	0.285618
cg14732324	1.31e-05	0.000272983	0.266759
cg22869564	1.31e-05	0.000273473	0.189464
cg03395191	1.31e-05	0.000273582	0.321676
cg10331779	1.32e-05	0.000274279	0.322857
cg23997185	1.32e-05	0.000274395	0.351687
cg01192077	1.32e-05	0.000274651	0.347152
cg08693172	1.32e-05	0.000274706	0.281924
cg26247525	1.32e-05	0.000274738	0.360016
cg04652932	1.32e-05	0.000275098	0.196203
cg21883802	1.32e-05	0.000275206	0.193636
cg16814688	1.32e-05	0.000275402	-0.296298
cg04421971	1.33e-05	0.000275828	0.355161
cg11301556	1.33e-05	0.000275998	0.29746
cg21923619	1.33e-05	0.000276074	0.321514
cg23153669	1.33e-05	0.000276297	0.292248
cg26391702	1.33e-05	0.000276402	0.390784
cg15971888	1.33e-05	0.000276548	0.32658
cg15241074	1.33e-05	0.00027676	0.327215
cg18129621	1.33e-05	0.000276791	0.317387
cg00891541	1.33e-05	0.000276797	0.286755
cg01076874	1.33e-05	0.000276808	0.192236
cg10948790	1.33e-05	0.00027688	0.287932
cg23058185	1.33e-05	0.000276956	0.28013
cg10936352	1.33e-05	0.000276956	0.272182
cg06286618	1.33e-05	0.00027699	0.198888
cg25328184	1.33e-05	0.000277357	0.257786
cg00971737	1.33e-05	0.000277357	0.276046
cg23342718	1.33e-05	0.000277483	0.137799
cg18009508	1.33e-05	0.000277529	0.3171
cg00325531	1.34e-05	0.000277541	0.252194
cg14440640	1.34e-05	0.000277541	0.32224
cg11283700	1.34e-05	0.000277795	0.28853
cg21449170	1.34e-05	0.000277995	0.411048
cg00146698	1.34e-05	0.000278313	0.290311
cg01469864	1.34e-05	0.000278315	0.387292
cg19094243	1.34e-05	0.000278378	0.301842
cg08341874	1.34e-05	0.000278449	0.279527
cg17629929	1.34e-05	0.000278766	0.444185
cg25691775	1.34e-05	0.000278926	-0.333281
cg24842908	1.34e-05	0.000278962	0.34181
cg09461286	1.34e-05	0.000278976	0.356122
cg21460606	1.34e-05	0.00027899	0.280202
cg01834210	1.34e-05	0.00027909	0.350172
cg00044995	1.34e-05	0.00027909	0.327746
cg02250764	1.34e-05	0.000279248	0.182244
cg17525428	1.35e-05	0.000279775	0.26944
cg01285926	1.35e-05	0.000279787	0.301842
cg07967679	1.35e-05	0.00027983	0.199446
cg24467330	1.35e-05	0.000279837	0.302508
cg17665699	1.35e-05	0.000279846	0.301178
cg23778149	1.35e-05	0.000279846	0.301902
cg02529035	1.35e-05	0.000279913	0.194294
cg19666937	1.35e-05	0.000280063	0.384383
cg14364356	1.35e-05	0.000280063	0.293199
cg16968885	1.35e-05	0.000280071	0.31472
cg06433023	1.35e-05	0.000280127	0.330267
cg08863844	1.35e-05	0.000280386	0.326018
cg10972873	1.35e-05	0.000280559	0.128093
cg24430580	1.35e-05	0.000280674	0.311215
cg21367256	1.35e-05	0.000280815	-0.3363
cg11006267	1.35e-05	0.000280946	0.384741
cg26955835	1.35e-05	0.000281135	0.308859
cg01767396	1.35e-05	0.000281156	0.242184
cg08095654	1.36e-05	0.000281297	0.339238
cg22127570	1.36e-05	0.000281803	0.258613
cg15383322	1.36e-05	0.00028206	0.260777
cg14131755	1.36e-05	0.00028215	0.31935
cg21716061	1.36e-05	0.000282276	0.224413
cg19986872	1.36e-05	0.00028246	0.294633
cg26481829	1.36e-05	0.00028246	0.333671
cg25168494	1.36e-05	0.000282921	0.27338
cg12134798	1.36e-05	0.000283056	-0.00440035
cg07070348	1.37e-05	0.000283221	0.245339
cg05758094	1.37e-05	0.000283226	0.220058
cg21464975	1.37e-05	0.000283246	0.279074
cg00422461	1.37e-05	0.000283399	0.291423
cg06549216	1.37e-05	0.000283429	0.333338
cg14471364	1.37e-05	0.000283447	0.324648
cg00437985	1.37e-05	0.0002835	0.266378
cg16934178	1.37e-05	0.000283629	0.343904
cg08944029	1.37e-05	0.000283658	0.35279
cg19635712	1.37e-05	0.000283925	0.326315
cg00470007	1.37e-05	0.000284208	0.303742
cg23461615	1.37e-05	0.00028437	0.278189
cg10607454	1.37e-05	0.000284585	0.308571
cg07524997	1.37e-05	0.000284755	0.332391
cg08812796	1.37e-05	0.000284933	0.315637
cg21969792	1.38e-05	0.000285068	0.159784
cg14468284	1.38e-05	0.000285377	0.290126
cg05722918	1.38e-05	0.000285387	0.267127
cg15690721	1.38e-05	0.000285522	0.263281
cg12507125	1.38e-05	0.00028561	0.302187
cg19300924	1.38e-05	0.00028584	0.315885
cg02106850	1.38e-05	0.000286	0.326452
cg11293190	1.38e-05	0.000286015	0.345795
cg16585972	1.38e-05	0.000286214	0.358914
cg03004330	1.38e-05	0.000286333	0.262559
cg24739326	1.38e-05	0.000286836	0.313542
cg08021780	1.39e-05	0.000287221	0.297227
cg15578140	1.39e-05	0.000287221	0.231575
cg05107500	1.4e-05	0.000289334	0.320173
cg11082907	1.4e-05	0.000289507	0.313397
cg18319799	1.4e-05	0.000289557	0.362093
cg02952008	1.4e-05	0.000289649	0.294013
cg01352586	1.4e-05	0.000289844	0.221576
cg08498254	1.4e-05	0.000289963	0.18751
cg05894734	1.4e-05	0.000290628	0.378269
cg02294055	1.4e-05	0.000290733	0.349299
cg25209842	1.4e-05	0.000290747	0.335756
cg03640756	1.41e-05	0.00029112	0.301258
cg14512346	1.41e-05	0.000291204	0.328311
cg25915982	1.41e-05	0.000291591	-0.300887
cg13967702	1.41e-05	0.000291619	0.356418
cg04886595	1.41e-05	0.000291619	0.258519
cg10146203	1.41e-05	0.000292103	0.335348
cg05381746	1.41e-05	0.000292167	0.343827
cg21600537	1.41e-05	0.000292307	0.309021
cg20897667	1.41e-05	0.00029286	0.337506
cg19590532	1.42e-05	0.000292967	0.307409
cg05646373	1.42e-05	0.000293132	0.366172
cg03439606	1.42e-05	0.000293351	0.34007
cg08586366	1.42e-05	0.000293734	0.341591
cg16645983	1.42e-05	0.000293818	0.203875
cg26854298	1.42e-05	0.000294105	0.150339
cg08230059	1.42e-05	0.000294155	0.332164
cg14693112	1.42e-05	0.000294531	0.257656
cg03202564	1.42e-05	0.000294717	0.361333
cg22976884	1.42e-05	0.000294784	0.284407
cg22014661	1.42e-05	0.000294795	0.178901
cg19184878	1.43e-05	0.000294805	0.227403
cg12164472	1.43e-05	0.000295101	0.312884
cg27517238	1.43e-05	0.000295168	0.249704
cg07531516	1.43e-05	0.000295168	-0.332134
cg14277923	1.43e-05	0.000295329	0.358554
cg21342392	1.43e-05	0.000295458	-0.338844
cg18388380	1.43e-05	0.000295514	0.305923
cg04566512	1.43e-05	0.000295595	0.0666253
cg23257569	1.43e-05	0.00029578	0.303162
cg14079578	1.43e-05	0.000295794	0.317035
cg00029282	1.43e-05	0.000296137	-0.314001
cg13088556	1.43e-05	0.000296322	0.389563
cg15720995	1.43e-05	0.000296429	0.337394
cg24761507	1.43e-05	0.000296629	0.336632
cg02908900	1.44e-05	0.000296892	0.235905
cg15735417	1.44e-05	0.000297239	0.300503
cg03884587	1.44e-05	0.000297263	0.292395
cg25976257	1.44e-05	0.000297452	0.308629
cg17200465	1.44e-05	0.000297542	0.256342
cg05934682	1.44e-05	0.000297706	0.18109
cg14901205	1.44e-05	0.000297722	0.344896
cg21264227	1.44e-05	0.000297722	0.317472
cg27248980	1.44e-05	0.000298472	0.252283
cg25289314	1.45e-05	0.000298954	0.321101
cg24480361	1.45e-05	0.000299054	0.257065
cg18591801	1.45e-05	0.000299187	0.308863
cg07464571	1.45e-05	0.000299492	0.300068
cg03979754	1.45e-05	0.000299632	0.3643
cg02680979	1.45e-05	0.00029967	0.211807
cg14213978	1.45e-05	0.000300241	0.219711
cg11478320	1.46e-05	0.000300573	0.35737
cg23634087	1.46e-05	0.000300618	0.337913
cg09295081	1.46e-05	0.00030122	0.312198
cg00896347	1.46e-05	0.000301525	0.224885
cg06899755	1.46e-05	0.000301568	0.280893
cg25509871	1.46e-05	0.000301697	0.222951
cg11388325	1.46e-05	0.000302369	0.260858
cg13193239	1.46e-05	0.000302371	0.351278
cg23643466	1.46e-05	0.000302371	0.33421
cg15210108	1.46e-05	0.000302379	0.343192
cg12720643	1.47e-05	0.000302748	0.227602
cg03724990	1.47e-05	0.000303051	0.343403
cg09854007	1.47e-05	0.000303087	0.288409
cg22456251	1.47e-05	0.000303304	0.316393
cg03881663	1.47e-05	0.000303355	0.269279
cg00014118	1.47e-05	0.000303665	0.187408
cg21082557	1.47e-05	0.000303886	0.258435
cg10172068	1.47e-05	0.00030415	0.237191
cg16756243	1.48e-05	0.00030446	0.361454
cg07115626	1.48e-05	0.000304637	0.269607
cg09595471	1.48e-05	0.000304922	0.275308
cg07523553	1.48e-05	0.000305275	0.335875
cg00595237	1.48e-05	0.000305506	0.312311
cg26038190	1.48e-05	0.00030576	0.351327
cg06475764	1.48e-05	0.000305767	0.286162
cg08330247	1.48e-05	0.000305863	-0.321939
cg01865937	1.48e-05	0.000305905	0.28799
cg17810588	1.48e-05	0.000305956	0.366487
cg14884932	1.48e-05	0.000305956	0.319494
cg01757312	1.48e-05	0.000306191	0.224321
cg26820037	1.49e-05	0.000306378	0.331484
cg14386126	1.49e-05	0.000306646	-0.322904
cg19092981	1.49e-05	0.000306714	0.340683
cg18614779	1.49e-05	0.000307059	0.300391
cg21093166	1.49e-05	0.000307063	0.302787
cg12053004	1.49e-05	0.000307132	0.269098
cg02151604	1.49e-05	0.000307412	0.368963
cg12935434	1.49e-05	0.000307458	0.304109
cg05335955	1.49e-05	0.000307515	0.357481
cg20834681	1.49e-05	0.000307572	0.377948
cg21237591	1.49e-05	0.000307615	0.203969
cg22797900	1.49e-05	0.000307738	0.2985
cg21132420	1.49e-05	0.00030778	-0.314942
cg11746813	1.49e-05	0.000307872	0.273025
cg05362516	1.49e-05	0.000308029	0.27625
cg11195298	1.49e-05	0.000308035	-0.337579
cg10418162	1.49e-05	0.000308066	0.273496
cg08132931	1.5e-05	0.000308378	0.319373
cg04838988	1.5e-05	0.000308595	0.319996
cg23535596	1.5e-05	0.000308705	0.271749
cg26327732	1.5e-05	0.000308803	0.170853
cg00750523	1.5e-05	0.000308816	0.303221
cg20107996	1.5e-05	0.000308837	0.368819
cg05871694	1.5e-05	0.000309453	0.27132
cg15092219	1.5e-05	0.000309572	0.351914
cg11929643	1.5e-05	0.000309671	0.271701
cg14507560	1.5e-05	0.000309904	0.355335
cg22007486	1.51e-05	0.000310523	0.360791
cg07377760	1.51e-05	0.000310636	0.24966
cg23456144	1.51e-05	0.000310662	0.292233
cg11097968	1.51e-05	0.000310666	-0.140319
cg22524061	1.51e-05	0.000310672	0.332667
cg17160382	1.51e-05	0.000310775	0.322923
cg25977958	1.51e-05	0.000310971	0.291933
cg08971771	1.51e-05	0.00031104	0.270457
cg23241335	1.51e-05	0.000311046	0.270684
cg06231140	1.51e-05	0.000311168	0.324024
cg21510189	1.51e-05	0.000311184	0.334851
cg06635392	1.52e-05	0.000311947	0.336997
cg13677571	1.52e-05	0.000312306	0.309273
cg22799321	1.52e-05	0.000312583	0.345451
cg13335691	1.52e-05	0.000312727	0.333572
cg23881385	1.52e-05	0.000313064	0.355708
cg18252039	1.52e-05	0.000313104	0.271366
cg15616257	1.52e-05	0.000313544	0.268086
cg13220457	1.52e-05	0.000313578	0.265422
cg20065463	1.52e-05	0.000313657	0.3243
cg16842053	1.52e-05	0.000313772	0.343035
cg03311684	1.53e-05	0.00031413	0.341787
cg15656310	1.53e-05	0.000314554	0.289763
cg27257137	1.53e-05	0.000314614	0.296056
cg03601372	1.53e-05	0.000314853	0.321045
cg19657603	1.53e-05	0.000314898	0.300107
cg08201735	1.53e-05	0.000314992	0.281427
cg14480446	1.53e-05	0.000315057	0.430407
cg04322202	1.53e-05	0.000315129	0.295144
cg15895197	1.53e-05	0.000315209	0.268914
cg11281641	1.53e-05	0.000315301	0.2528
cg21536969	1.53e-05	0.000315464	0.307006
cg02368058	1.53e-05	0.000315469	0.22055
cg24775172	1.54e-05	0.000316055	0.321126
cg01776592	1.54e-05	0.000316055	0.361188
cg02992632	1.54e-05	0.000316268	0.310367
cg04791080	1.54e-05	0.000316744	0.311809
cg03028472	1.54e-05	0.000317373	0.325092
cg21848981	1.54e-05	0.000317385	0.247725
cg23744638	1.55e-05	0.000318022	-0.242668
cg05571820	1.55e-05	0.000318338	0.368636
cg09795809	1.55e-05	0.000318393	0.215527
cg23634124	1.55e-05	0.000318459	0.304835
cg10721491	1.55e-05	0.000318551	0.31403
cg14277392	1.55e-05	0.00031858	0.335124
cg18928900	1.55e-05	0.000318867	0.340438
cg13607218	1.55e-05	0.000318977	0.226466
cg03606215	1.55e-05	0.000319268	0.263014
cg12681402	1.55e-05	0.00031938	0.285655
cg00589850	1.55e-05	0.00031945	0.306167
cg12025941	1.56e-05	0.000319972	0.338426
cg16719466	1.56e-05	0.000320139	0.375449
cg00248242	1.56e-05	0.000320158	-0.337072
cg20054394	1.56e-05	0.000320161	0.241112
cg19965221	1.56e-05	0.000320296	0.310903
cg06733470	1.56e-05	0.000320646	0.28589
cg26055950	1.56e-05	0.000320874	0.347174
cg17811545	1.57e-05	0.000321724	0.272763
cg26875805	1.57e-05	0.000321809	0.290959
cg11170318	1.57e-05	0.000321918	0.226625
cg09438075	1.57e-05	0.000321918	0.331429
cg26465214	1.57e-05	0.000321925	0.342605
cg00709110	1.57e-05	0.000322229	0.375497
cg09010671	1.57e-05	0.000322351	0.300851
cg17228900	1.57e-05	0.000322375	0.277346
cg00793935	1.57e-05	0.000322602	0.331202
cg06623827	1.57e-05	0.000322704	0.293729
cg03817939	1.57e-05	0.000322793	0.322928
cg00267839	1.57e-05	0.000322813	0.192038
cg05460980	1.57e-05	0.000322916	0.298504
cg07583894	1.57e-05	0.000322925	0.305737
cg09514401	1.57e-05	0.000322931	0.276961
cg04844977	1.57e-05	0.000322948	0.364571
cg10183893	1.57e-05	0.000323065	0.353285
cg10172783	1.58e-05	0.00032366	0.302157
cg14036479	1.58e-05	0.000323713	0.278731
cg14354327	1.58e-05	0.000323713	0.327308
cg15423212	1.58e-05	0.000323764	0.333941
cg11789740	1.58e-05	0.000323849	0.358991
cg20562447	1.58e-05	0.000323921	0.234117
cg24911359	1.58e-05	0.000324107	0.28466
cg21146229	1.58e-05	0.000324405	0.252173
cg15961744	1.58e-05	0.000324468	0.317874
cg25596297	1.58e-05	0.000324639	0.29819
cg08023265	1.58e-05	0.00032467	0.279109
cg17177536	1.58e-05	0.000325008	0.38089
cg25775322	1.58e-05	0.000325149	0.288928
cg02991571	1.59e-05	0.000325704	0.253238
cg02662362	1.59e-05	0.000326088	0.290772
cg11945167	1.59e-05	0.000326104	0.307142
cg01470551	1.59e-05	0.000326183	0.268799
cg01573747	1.59e-05	0.000326983	0.166369
cg21927946	1.59e-05	0.000326997	0.346957
cg18632637	1.6e-05	0.000327203	0.305287
cg23075555	1.6e-05	0.000327203	0.265922
cg03152428	1.6e-05	0.000327214	0.0718828
cg03077077	1.6e-05	0.000327427	0.307141
cg08522176	1.6e-05	0.000327492	0.34063
cg05211662	1.6e-05	0.00032753	0.307457
cg01141339	1.6e-05	0.000327885	0.287164
cg02798144	1.6e-05	0.000327999	0.315416
cg10453425	1.6e-05	0.000328005	0.300642
cg20597382	1.6e-05	0.000328061	0.354061
cg26805905	1.6e-05	0.000328832	-0.326186
cg22261467	1.61e-05	0.000329073	0.23004
cg24975834	1.61e-05	0.000329728	0.287589
cg01348733	1.61e-05	0.00032977	0.292708
cg06699519	1.61e-05	0.000329797	0.203288
cg11081894	1.61e-05	0.000329905	0.281806
cg17818703	1.61e-05	0.000330025	0.276044
cg03284113	1.62e-05	0.000331122	-0.32806
cg20392607	1.62e-05	0.000331131	0.282958
cg03989749	1.62e-05	0.000331131	0.342786
cg24101578	1.62e-05	0.000331144	0.296081
cg03223580	1.62e-05	0.00033129	0.321328
cg04436994	1.62e-05	0.000331853	0.237185
cg14662355	1.62e-05	0.000331858	0.359563
cg00581482	1.62e-05	0.000332003	0.34199
cg04880804	1.62e-05	0.000332367	-0.277262
cg06713632	1.62e-05	0.000332694	0.286997
cg00368636	1.62e-05	0.000332752	0.354629
cg10063179	1.63e-05	0.000332905	0.215586
cg24850535	1.63e-05	0.000332999	0.232366
cg09346118	1.63e-05	0.000333056	0.308829
cg08269911	1.63e-05	0.000333266	0.342571
cg04718428	1.63e-05	0.000333415	0.314955
cg22886275	1.63e-05	0.000333579	0.245322
cg19098710	1.63e-05	0.000334001	0.285761
cg07773116	1.63e-05	0.000334146	0.341997
cg20938085	1.63e-05	0.000334224	0.350073
cg27634724	1.63e-05	0.000334306	0.256536
cg17852588	1.64e-05	0.000334854	0.310529
cg04136915	1.64e-05	0.000334915	0.301885
cg21860560	1.64e-05	0.00033544	0.311509
cg01197411	1.64e-05	0.00033585	0.241272
cg04663194	1.64e-05	0.00033585	0.10189
cg08363042	1.64e-05	0.000335895	0.299088
cg01005080	1.65e-05	0.000337323	0.209981
cg06647600	1.65e-05	0.000337742	0.242488
cg27445400	1.65e-05	0.000337758	0.274588
cg22709307	1.65e-05	0.000338223	0.334936
cg02398045	1.66e-05	0.000338712	0.30559
cg07969619	1.66e-05	0.000339145	0.276631
cg24874612	1.66e-05	0.000339244	0.278566
cg08821656	1.66e-05	0.000339373	0.245705
cg21814278	1.66e-05	0.000339496	0.306991
cg12740757	1.66e-05	0.000339662	0.284565
cg15703632	1.66e-05	0.000339768	0.292861
cg19115941	1.66e-05	0.000339848	0.295207
cg20930114	1.66e-05	0.000339898	0.291966
cg07808761	1.66e-05	0.000340396	0.259491
cg15439862	1.67e-05	0.000340603	0.29362
cg25471715	1.67e-05	0.000340603	-0.360964
cg22871175	1.67e-05	0.000340669	-0.293189
cg13160166	1.67e-05	0.000340669	-0.109754
cg20379725	1.67e-05	0.000340684	0.311475
cg02022224	1.67e-05	0.000340907	0.222247
cg13882512	1.67e-05	0.000340937	0.192157
cg27380429	1.67e-05	0.000341107	0.351308
cg06287318	1.67e-05	0.000341107	0.252491
cg19103219	1.67e-05	0.000341171	0.331686
cg11752440	1.67e-05	0.000341542	0.338728
cg00565348	1.67e-05	0.000341884	0.315728
cg03061682	1.67e-05	0.000341969	0.316653
cg25717239	1.67e-05	0.000342117	0.303296
cg19944763	1.67e-05	0.000342258	0.337186
cg02863489	1.68e-05	0.000342474	0.269388
cg20151795	1.68e-05	0.000342742	0.297967
cg00078334	1.68e-05	0.000343301	0.347019
cg16064054	1.68e-05	0.000343649	0.137595
cg01951698	1.68e-05	0.000343831	0.2702
cg12166662	1.68e-05	0.00034391	0.27683
cg06142946	1.69e-05	0.000344452	0.320987
cg14064694	1.69e-05	0.000344562	0.344324
cg11723801	1.69e-05	0.000344849	0.290967
cg25553665	1.69e-05	0.00034488	0.258266
cg05193369	1.69e-05	0.000344908	0.26046
cg07769790	1.69e-05	0.00034564	0.326797
cg23407970	1.69e-05	0.000346063	0.309918
cg16492377	1.69e-05	0.000346063	0.285998
cg17891011	1.7e-05	0.000346277	0.323062
cg00684125	1.7e-05	0.00034639	0.301553
cg11279918	1.7e-05	0.000346861	0.305686
cg11544692	1.7e-05	0.000346966	0.268621
cg04069951	1.7e-05	0.000347224	0.202499
cg06132727	1.7e-05	0.000347384	0.323998
cg08582801	1.7e-05	0.000347512	0.227757
cg22183049	1.7e-05	0.000347517	0.326367
cg07800524	1.7e-05	0.000347831	-0.323091
cg23050437	1.71e-05	0.000348191	0.32821
cg26333513	1.71e-05	0.000348288	0.28248
cg05235525	1.71e-05	0.000348449	0.273435
cg22699676	1.71e-05	0.000349965	0.129649
cg10127490	1.72e-05	0.000350097	0.290435
cg02921003	1.72e-05	0.000350359	0.329472
cg07373877	1.72e-05	0.000350647	0.285144
cg21832906	1.72e-05	0.0003507	0.327324
cg15906794	1.72e-05	0.000351075	0.342642
cg25109431	1.72e-05	0.000351197	0.347808
cg13833596	1.72e-05	0.000351773	0.23535
cg03102879	1.72e-05	0.000351905	0.249432
cg03701427	1.73e-05	0.000352208	0.346492
cg16338060	1.73e-05	0.000352347	0.15647
cg05893709	1.73e-05	0.000352359	0.354739
cg02046423	1.73e-05	0.000352456	0.282368
cg21831898	1.73e-05	0.000352479	0.34436
cg05952817	1.73e-05	0.00035257	0.260105
cg08795964	1.73e-05	0.000352782	0.293351
cg02548364	1.73e-05	0.000353012	0.316403
cg15584788	1.73e-05	0.0003534	0.314495
cg25052970	1.73e-05	0.000353572	0.273031
cg10770023	1.73e-05	0.000353802	0.29622
cg08445263	1.74e-05	0.000354014	0.319415
cg15127733	1.74e-05	0.000354335	0.2209
cg20717123	1.74e-05	0.000354486	0.360547
cg01814191	1.74e-05	0.000354512	0.160667
cg11144641	1.74e-05	0.000354661	0.310752
cg12156944	1.74e-05	0.000354769	0.258306
cg11086421	1.74e-05	0.000355162	0.362587
cg08535928	1.74e-05	0.000355177	0.344182
cg24834921	1.74e-05	0.000355278	0.339521
cg24844000	1.74e-05	0.00035528	0.280996
cg04020079	1.74e-05	0.000355413	0.340293
cg10368049	1.75e-05	0.000356461	0.277594
cg11417259	1.75e-05	0.000357041	0.309574
cg07815131	1.75e-05	0.000357281	0.218696
cg10580056	1.75e-05	0.000357388	0.293643
cg15475576	1.76e-05	0.000357687	0.296198
cg03784436	1.76e-05	0.000357732	0.283855
cg08878368	1.76e-05	0.000357732	0.33529
cg13149127	1.76e-05	0.00035775	0.269766
cg00505277	1.76e-05	0.000357932	0.312206
cg12029244	1.76e-05	0.000358248	0.314578
cg25207127	1.76e-05	0.000358332	0.363452
cg00902823	1.76e-05	0.000358555	0.284278
cg06385324	1.76e-05	0.000358729	0.155125
cg16615154	1.76e-05	0.000359061	0.255842
cg08413419	1.77e-05	0.000359653	-0.328927
cg09160776	1.77e-05	0.000359866	0.29719
cg00369658	1.77e-05	0.000359956	0.264635
cg15493618	1.77e-05	0.000359992	0.357878
cg12790324	1.77e-05	0.000360229	0.31734
cg21437548	1.77e-05	0.000360237	0.344693
cg27199827	1.77e-05	0.000360371	-0.304807
cg08395122	1.77e-05	0.000360969	0.324514
cg06144718	1.77e-05	0.000361338	0.293481
cg01923218	1.78e-05	0.000361477	0.292176
cg10363951	1.78e-05	0.000361684	0.261556
cg26864028	1.78e-05	0.000361722	0.289294
cg22277296	1.78e-05	0.000361988	0.158463
cg10819259	1.78e-05	0.000362101	0.343842
cg08301896	1.78e-05	0.000362945	0.328671
cg02376827	1.78e-05	0.000362989	0.3542
cg10307172	1.78e-05	0.000363018	0.33998
cg00259549	1.78e-05	0.000363214	0.311936
cg13363969	1.79e-05	0.000363662	0.242488
cg15187550	1.79e-05	0.00036368	0.316575
cg24192933	1.79e-05	0.000363726	0.337955
cg06734812	1.79e-05	0.000363826	-0.342863
cg15090727	1.79e-05	0.000363826	0.219832
cg11651936	1.79e-05	0.000364129	0.287142
cg12458207	1.79e-05	0.00036439	0.284633
cg04773827	1.79e-05	0.000364849	0.289232
cg00937175	1.79e-05	0.000364907	0.116931
cg27587195	1.8e-05	0.000365287	0.259358
cg03543314	1.8e-05	0.00036532	0.210132
cg07537523	1.8e-05	0.000365441	0.304165
cg07304536	1.8e-05	0.000365841	0.214347
cg23795217	1.8e-05	0.000365919	0.290915
cg07554357	1.8e-05	0.000366073	0.240702
cg24107979	1.8e-05	0.000366082	0.386337
cg13582072	1.8e-05	0.000366223	0.351528
cg10058920	1.8e-05	0.000366223	0.349783
cg13485685	1.8e-05	0.000366671	0.223498
cg09052854	1.8e-05	0.000366907	0.197498
cg14158601	1.81e-05	0.000367108	0.309489
cg22267770	1.81e-05	0.000367423	0.275063
cg18587340	1.81e-05	0.000367452	0.314592
cg15264811	1.81e-05	0.00036748	0.354528
cg24729221	1.81e-05	0.000367731	0.329789
cg18747742	1.81e-05	0.000367825	-0.331979
cg14660788	1.81e-05	0.000368135	0.24831
cg02501418	1.81e-05	0.000368135	0.320686
cg05877648	1.81e-05	0.000368529	0.313918
cg21321815	1.81e-05	0.00036853	0.305236
cg22746058	1.81e-05	0.00036853	0.277657
cg24745738	1.82e-05	0.000368835	0.326821
cg14409941	1.82e-05	0.000368987	0.370594
cg14219442	1.82e-05	0.000369309	-0.175449
cg01230796	1.82e-05	0.000369405	0.270978
cg09812623	1.82e-05	0.000369414	0.290612
cg07723510	1.82e-05	0.000369414	0.335638
cg16918905	1.82e-05	0.000369527	0.243121
cg05454501	1.82e-05	0.000369542	0.28873
cg15777014	1.82e-05	0.000369861	0.339239
cg05125578	1.82e-05	0.000370165	0.349464
cg22251569	1.82e-05	0.00037055	0.27888
cg02900332	1.82e-05	0.000370642	0.217599
cg27378835	1.83e-05	0.000370999	0.233399
cg08115114	1.83e-05	0.000370999	0.320938
cg04308089	1.83e-05	0.00037122	0.18708
cg10143067	1.83e-05	0.000371238	0.289362
cg21569635	1.83e-05	0.000371975	0.27958
cg18031221	1.83e-05	0.000372033	0.344267
cg21926708	1.83e-05	0.000372091	0.321397
cg13954965	1.83e-05	0.000372304	-0.328613
cg18856652	1.84e-05	0.000372854	0.255337
cg03780545	1.84e-05	0.000373083	0.374233
cg23522194	1.84e-05	0.000373139	0.347895
cg13330524	1.84e-05	0.000373144	0.182745
cg24427243	1.84e-05	0.000373152	0.171496
cg17775235	1.84e-05	0.000373514	0.34703
cg01392017	1.84e-05	0.000373983	-0.36624
cg15795255	1.84e-05	0.000374019	0.351231
cg13571707	1.84e-05	0.000374159	0.262104
cg23999932	1.84e-05	0.000374295	0.233482
cg09259037	1.84e-05	0.000374356	0.348931
cg24661016	1.85e-05	0.000375158	0.304235
cg12583572	1.85e-05	0.000375361	-0.257665
cg03767310	1.85e-05	0.000375361	0.257901
cg01557547	1.85e-05	0.000375925	0.264821
cg23468002	1.85e-05	0.000375948	0.384002
cg07591921	1.86e-05	0.000376548	0.368931
cg09802835	1.86e-05	0.000376578	0.275302
cg12396306	1.86e-05	0.000376602	0.377701
cg13203804	1.86e-05	0.000377747	0.2805
cg10216353	1.87e-05	0.00037856	0.324767
cg11823511	1.87e-05	0.000378654	0.20909
cg16374663	1.87e-05	0.00037898	0.320535
cg10914899	1.87e-05	0.00037898	0.178808
cg06915773	1.87e-05	0.00037917	0.274826
cg21228005	1.87e-05	0.000379267	0.321955
cg12513880	1.87e-05	0.000379399	0.273438
cg09359907	1.87e-05	0.000380153	0.323275
cg15992420	1.88e-05	0.000380479	0.237714
cg22100873	1.88e-05	0.000380552	0.30389
cg21915313	1.88e-05	0.000380709	0.334869
cg08506163	1.88e-05	0.000381166	0.27703
cg08040428	1.88e-05	0.000381168	0.269887
cg11392776	1.88e-05	0.000381199	0.22674
cg15014975	1.88e-05	0.000381252	0.356215
cg20004827	1.88e-05	0.000381673	-0.32471
cg12550866	1.89e-05	0.000382338	0.207277
cg10988075	1.89e-05	0.000382938	-0.298805
cg10975889	1.89e-05	0.000383074	0.240636
cg08594207	1.89e-05	0.000383151	0.345041
cg16731264	1.89e-05	0.000383151	0.33185
cg26983710	1.89e-05	0.000383807	0.308303
cg02385840	1.89e-05	0.000383837	0.187251
cg04812484	1.89e-05	0.000383837	0.301157
cg19506535	1.89e-05	0.000383837	0.338544
cg13821571	1.9e-05	0.000384224	0.326269
cg13649056	1.9e-05	0.000384872	0.339961
cg11125787	1.9e-05	0.000384872	0.205573
cg07773060	1.9e-05	0.000384875	0.256287
cg19258034	1.9e-05	0.000385148	0.267608
cg00580689	1.9e-05	0.000385576	0.139856
cg16662821	1.91e-05	0.000385836	0.197806
cg16009558	1.91e-05	0.000385864	0.398426
cg16001713	1.91e-05	0.000386163	0.31428
cg06457811	1.91e-05	0.000386239	0.375956
cg08354093	1.91e-05	0.000386239	0.336497
cg06590074	1.91e-05	0.000386262	0.231118
cg11775124	1.91e-05	0.000386303	0.325978
cg15270687	1.91e-05	0.000386314	0.29733
cg06576732	1.91e-05	0.000386595	0.315175
cg00710180	1.91e-05	0.000386759	0.271165
cg23781495	1.91e-05	0.000386827	0.238128
cg06039355	1.91e-05	0.000387571	0.320861
cg03782157	1.92e-05	0.000388278	0.311902
cg00847017	1.92e-05	0.000388382	0.324656
cg15833286	1.92e-05	0.00038848	-0.295725
cg04046599	1.92e-05	0.00038848	0.333104
cg18708502	1.92e-05	0.000388631	0.239356
cg25713185	1.92e-05	0.000388631	0.215256
cg07915849	1.92e-05	0.000388888	0.15979
cg20811659	1.92e-05	0.000388982	0.323586
cg12040830	1.92e-05	0.000389056	0.334305
cg12319486	1.93e-05	0.000389756	0.35641
cg23571170	1.93e-05	0.000389937	-0.178297
cg22426938	1.93e-05	0.000390081	0.191788
cg19422030	1.93e-05	0.000390805	0.310359
cg14694342	1.93e-05	0.000390955	0.312492
cg17626405	1.93e-05	0.000391176	0.336578
cg10949706	1.93e-05	0.000391324	0.291347
cg14219620	1.93e-05	0.000391346	0.327158
cg07230690	1.94e-05	0.000391459	0.305843
cg24002887	1.94e-05	0.000391544	0.318556
cg00405699	1.94e-05	0.000391567	0.318891
cg21039708	1.94e-05	0.000392094	0.27235
cg05033529	1.94e-05	0.000392201	0.280371
cg10469100	1.94e-05	0.000392253	0.290507
cg09584358	1.94e-05	0.000392355	0.280933
cg03020208	1.94e-05	0.000392427	0.280516
cg07832143	1.94e-05	0.000392431	0.264167
cg21530890	1.94e-05	0.000392795	0.331379
cg13054224	1.94e-05	0.000392843	0.185556
cg02837536	1.95e-05	0.00039342	0.350808
cg04600618	1.95e-05	0.000393932	0.295616
cg18872321	1.95e-05	0.000394374	0.29165
cg07106794	1.95e-05	0.000394569	0.212805
cg10213542	1.95e-05	0.000395098	0.369533
cg00686880	1.96e-05	0.000395118	0.286988
cg23207990	1.96e-05	0.000395235	0.350603
cg02746187	1.96e-05	0.000395991	0.328487
cg11298960	1.96e-05	0.000396188	0.296086
cg24717061	1.96e-05	0.000396188	0.322363
cg03454711	1.96e-05	0.000396685	0.276325
cg17531849	1.96e-05	0.000396713	0.328309
cg22937649	1.97e-05	0.000397227	0.320969
cg12613383	1.97e-05	0.0003973	0.259616
cg19904233	1.97e-05	0.000397359	0.235689
cg03019112	1.97e-05	0.000398181	-0.346004
cg25275166	1.97e-05	0.000398215	0.347505
cg03400437	1.97e-05	0.000398358	0.332258
cg26435501	1.97e-05	0.000398603	0.337682
cg03074283	1.97e-05	0.000398642	0.324768
cg12343363	1.98e-05	0.000399053	0.234239
cg07074316	1.98e-05	0.000400073	0.284113
cg14375912	1.98e-05	0.000400267	0.306327
cg11705543	1.98e-05	0.000400427	-0.214988
cg15056966	1.99e-05	0.000400822	0.301728
cg04234014	1.99e-05	0.000401552	0.208084
cg11574184	1.99e-05	0.00040207	0.364693
cg26156256	1.99e-05	0.000402141	0.308081
cg23337382	1.99e-05	0.000402427	0.309841
cg18743730	1.99e-05	0.000402427	0.294895
cg05033803	1.99e-05	0.000402447	0.314352
cg15727463	1.99e-05	0.000402482	0.298783
cg07829379	1.99e-05	0.000402634	0.289768
cg07142886	2e-05	0.000402708	0.261993
cg20430047	2e-05	0.000402924	0.283773
cg11962310	2e-05	0.000403094	0.34424
cg00085370	2e-05	0.00040316	0.233923
cg26353161	2e-05	0.000403388	0.347741
cg11032623	2e-05	0.000403523	0.338912
cg17435250	2e-05	0.000403583	0.288581
cg16808455	2e-05	0.000403621	0.333688
cg23104954	2e-05	0.000403623	0.331089
cg04872675	2e-05	0.000403646	0.216488
cg06704170	2e-05	0.000403967	0.180276
cg05616550	2.01e-05	0.000404571	0.313598
cg21096399	2.01e-05	0.000404571	0.304865
cg14644752	2.01e-05	0.000404887	0.348108
cg21548464	2.01e-05	0.000405459	0.295283
cg01860944	2.01e-05	0.000406325	0.300976
cg01593340	2.02e-05	0.000406399	0.324079
cg13892295	2.02e-05	0.000406462	0.347012
cg24120683	2.02e-05	0.000406552	0.318702
cg05983698	2.02e-05	0.00040715	0.201015
cg11738976	2.02e-05	0.000407158	0.246742
cg12796028	2.02e-05	0.000407697	0.198776
cg17441401	2.02e-05	0.000407761	0.170389
cg10938233	2.02e-05	0.000407859	0.343008
cg11881313	2.02e-05	0.00040791	0.33619
cg20368818	2.02e-05	0.000407977	0.293462
cg20842326	2.02e-05	0.000408086	0.291832
cg25617340	2.03e-05	0.000408512	0.330985
cg02240876	2.03e-05	0.000408539	-0.34085
cg00366237	2.03e-05	0.000408698	0.345488
cg17218204	2.03e-05	0.000408939	0.0899299
cg14726637	2.03e-05	0.000409085	0.364076
cg00910695	2.03e-05	0.000409584	0.317079
cg08946575	2.03e-05	0.000409623	0.187834
cg01466976	2.03e-05	0.000409792	0.308096
cg12483561	2.03e-05	0.00040981	0.314511
cg19542987	2.03e-05	0.000409869	0.255526
cg05498007	2.03e-05	0.000409869	0.241478
cg11868900	2.04e-05	0.000411194	0.309843
cg00393798	2.04e-05	0.000411335	0.288894
cg25449315	2.04e-05	0.000411576	0.343423
cg17303540	2.04e-05	0.000411661	0.349468
cg18434848	2.04e-05	0.000411763	0.294958
cg18950539	2.05e-05	0.00041208	0.306
cg27592564	2.05e-05	0.000412438	0.335334
cg05471169	2.05e-05	0.000412627	-0.325964
cg22047350	2.05e-05	0.000412627	0.313355
cg20204986	2.05e-05	0.000412704	0.327427
cg11438428	2.05e-05	0.000412767	0.274068
cg06755373	2.05e-05	0.000412767	0.308319
cg02162286	2.05e-05	0.000413072	0.321649
cg04056343	2.05e-05	0.00041327	0.299445
cg21172458	2.05e-05	0.000413464	0.269452
cg12563644	2.05e-05	0.000413573	0.321128
cg07909402	2.05e-05	0.000413573	0.259974
cg01429360	2.05e-05	0.000413634	0.342814
cg13574121	2.06e-05	0.00041372	0.219866
cg07639489	2.06e-05	0.000413888	0.264645
cg26855280	2.06e-05	0.000413898	-0.350251
cg09926486	2.06e-05	0.000414395	0.236168
cg17011709	2.06e-05	0.000414609	0.289596
cg15614917	2.06e-05	0.000414674	0.219617
cg02320543	2.06e-05	0.000414674	0.296427
cg09660171	2.06e-05	0.000414674	0.253577
cg02721665	2.06e-05	0.000414684	0.336572
cg27140872	2.06e-05	0.000415152	0.312877
cg22345214	2.06e-05	0.00041541	0.247968
cg13129210	2.07e-05	0.000415581	0.289553
cg24876960	2.07e-05	0.000415736	0.318999
cg24702360	2.07e-05	0.000416051	0.330166
cg14132620	2.07e-05	0.000416316	-0.277947
cg05798720	2.07e-05	0.000416447	0.260013
cg13982098	2.07e-05	0.00041648	0.326142
cg04479713	2.07e-05	0.000416648	-0.368181
cg02871925	2.07e-05	0.000416668	-0.325959
cg10875257	2.07e-05	0.000417107	0.307515
cg09785586	2.08e-05	0.000417329	0.305588
cg20631014	2.08e-05	0.000417616	0.298752
cg08215400	2.08e-05	0.000417818	0.304265
cg06897442	2.08e-05	0.000418134	0.3272
cg21462732	2.08e-05	0.000418234	0.365727
cg01393632	2.08e-05	0.000418407	0.3418
cg17274080	2.08e-05	0.000419058	0.179414
cg01634141	2.09e-05	0.000419239	0.349068
cg03383295	2.09e-05	0.000419274	0.351335
cg24949251	2.09e-05	0.000419368	0.323799
cg05255095	2.09e-05	0.000419975	0.309594
cg09622447	2.09e-05	0.000420943	0.256612
cg25014318	2.09e-05	0.000420996	0.311988
cg02829712	2.09e-05	0.000420996	0.365102
cg10508760	2.09e-05	0.000421001	0.288825
cg07798980	2.09e-05	0.000421001	0.307864
cg06810647	2.1e-05	0.00042115	0.181355
cg27247731	2.1e-05	0.000421746	0.282472
cg23652859	2.1e-05	0.00042176	0.36526
cg08630381	2.1e-05	0.000421796	0.268137
cg10112017	2.1e-05	0.00042195	0.300658
cg04907523	2.11e-05	0.000422925	0.31816
cg23364373	2.11e-05	0.000423211	-0.336767
cg06230674	2.11e-05	0.000423492	0.291734
cg18259520	2.11e-05	0.000423687	0.295939
cg26030063	2.11e-05	0.000424462	0.352185
cg04804539	2.11e-05	0.000424624	0.316228
cg24593272	2.11e-05	0.000424641	0.325537
cg10487970	2.12e-05	0.000425244	0.264561
cg18894878	2.12e-05	0.000425342	0.229484
cg04076503	2.12e-05	0.000425489	0.273025
cg02117656	2.12e-05	0.000425571	0.305708
cg09146903	2.12e-05	0.00042585	0.307722
cg22454005	2.12e-05	0.000425918	0.311362
cg03650342	2.12e-05	0.000426493	0.252459
cg06056028	2.12e-05	0.000426538	0.334859
cg13285637	2.13e-05	0.000426803	0.289185
cg00056541	2.13e-05	0.000426928	0.336358
cg12598688	2.13e-05	0.00042702	0.0543413
cg22377486	2.13e-05	0.000427037	0.374259
cg05967001	2.13e-05	0.000427312	0.318071
cg05597181	2.13e-05	0.000427313	-0.363589
cg16101346	2.13e-05	0.000427685	0.252605
cg09591286	2.13e-05	0.000427839	0.184259
cg13898357	2.13e-05	0.000428056	0.257275
cg02711387	2.13e-05	0.000428125	0.208957
cg12467264	2.14e-05	0.000428548	0.272126
cg24228329	2.14e-05	0.000428831	0.305696
cg08498262	2.14e-05	0.000428904	0.142287
cg05358729	2.14e-05	0.000429366	0.335648
cg16366809	2.14e-05	0.000429699	0.334216
cg07779444	2.14e-05	0.000429826	0.339944
cg08115183	2.14e-05	0.000430047	0.332763
cg12373771	2.15e-05	0.000430742	0.231993
cg06697595	2.15e-05	0.00043087	-0.132691
cg04930919	2.15e-05	0.000431231	0.293377
cg19494913	2.15e-05	0.000431264	0.334569
cg10833037	2.15e-05	0.00043131	0.265894
cg04591469	2.15e-05	0.000431345	0.305134
cg11168433	2.15e-05	0.000431622	0.350901
cg09457801	2.15e-05	0.000431845	0.30064
cg25236230	2.15e-05	0.000432008	0.318191
cg01038597	2.16e-05	0.000432212	0.146652
cg05384712	2.16e-05	0.000432212	0.318385
cg00338080	2.16e-05	0.000432351	0.327629
cg08253164	2.16e-05	0.000432358	0.165554
cg06399302	2.16e-05	0.000432382	0.324044
cg14423417	2.16e-05	0.000432581	0.329928
cg11523712	2.16e-05	0.000432607	0.241766
cg00112091	2.16e-05	0.00043276	0.344022
cg22282410	2.16e-05	0.000433032	0.31512
cg20235075	2.16e-05	0.000433281	0.27542
cg07989221	2.16e-05	0.000433473	0.339952
cg01165402	2.16e-05	0.000433862	0.256981
cg02767613	2.17e-05	0.000434262	0.324335
cg26220339	2.17e-05	0.000434376	0.253102
cg16703135	2.17e-05	0.000434437	0.353185
cg14520424	2.17e-05	0.000434491	0.257822
cg15359390	2.17e-05	0.000434937	-0.3283
cg11474811	2.18e-05	0.000436461	-0.352626
cg24360241	2.18e-05	0.000436506	0.234314
cg27481559	2.18e-05	0.00043684	0.355337
cg10316490	2.18e-05	0.000437064	0.310409
cg02355420	2.18e-05	0.000437126	0.266476
cg08901662	2.18e-05	0.000437214	0.255373
cg02285791	2.19e-05	0.000437964	0.277306
cg18159860	2.19e-05	0.000438072	0.261782
cg01851450	2.19e-05	0.000438602	0.110078
cg18899952	2.19e-05	0.000438602	0.278619
cg02146929	2.19e-05	0.000438843	0.232762
cg07646791	2.19e-05	0.000438856	0.33478
cg05786809	2.19e-05	0.000438857	0.294005
cg25898092	2.19e-05	0.00043888	0.130444
cg21015196	2.2e-05	0.000439515	0.338337
cg04319873	2.2e-05	0.00043971	0.27932
cg08263071	2.2e-05	0.000440616	0.300669
cg19058262	2.2e-05	0.000440805	-0.337075
cg01114937	2.2e-05	0.00044099	0.323352
cg02849279	2.2e-05	0.00044099	0.327616
cg23007898	2.2e-05	0.000441115	0.267807
cg11815708	2.2e-05	0.000441178	0.330005
cg17328514	2.21e-05	0.000441446	-0.322781
cg14290904	2.21e-05	0.00044146	0.313323
cg22195220	2.21e-05	0.000441762	0.291414
cg15314827	2.21e-05	0.000442975	0.307302
cg00700239	2.21e-05	0.000442988	-0.317011
cg21607030	2.22e-05	0.000443364	0.321686
cg08983097	2.22e-05	0.000443421	0.308854
cg13363982	2.22e-05	0.00044369	0.199846
cg06704093	2.22e-05	0.000443951	0.318124
cg19438514	2.22e-05	0.000444321	0.309317
cg14129397	2.22e-05	0.000444702	0.336023
cg08528826	2.22e-05	0.000444798	0.242036
cg27125044	2.23e-05	0.000445766	0.224774
cg00719410	2.23e-05	0.000446079	0.245061
cg09923293	2.23e-05	0.000446567	0.308984
cg00825951	2.24e-05	0.000447855	0.289064
cg22066108	2.24e-05	0.000447969	0.334769
cg06943420	2.24e-05	0.000448294	0.308681
cg01994190	2.24e-05	0.000448294	-0.313818
cg15704408	2.24e-05	0.000448294	0.294101
cg01853561	2.24e-05	0.00044831	0.281488
cg25279644	2.24e-05	0.000448361	0.329863
cg03516270	2.24e-05	0.000448484	-0.342299
cg05786725	2.24e-05	0.00044857	0.291431
cg19202292	2.24e-05	0.000448587	0.210933
cg04454951	2.24e-05	0.000448732	0.253658
cg06596991	2.24e-05	0.000448732	0.305203
cg12602112	2.25e-05	0.00044878	0.306078
cg23968831	2.25e-05	0.000448934	-0.405432
cg17696629	2.25e-05	0.000449	0.224909
cg04068980	2.25e-05	0.000449104	0.315998
cg10245988	2.25e-05	0.000449521	0.316043
cg09907509	2.25e-05	0.000449692	0.198869
cg03091331	2.25e-05	0.000449731	0.234519
cg06916894	2.25e-05	0.000449957	0.367945
cg07293584	2.25e-05	0.000450251	0.347386
cg01085125	2.26e-05	0.000450593	0.326945
cg04820634	2.26e-05	0.000450717	0.302762
cg11691298	2.26e-05	0.000450717	0.165672
cg23998650	2.26e-05	0.000450733	0.28976
cg02478789	2.26e-05	0.000451118	0.367577
cg03186620	2.26e-05	0.000451118	-0.377871
cg01236148	2.26e-05	0.000451132	0.312705
cg05876826	2.26e-05	0.000451654	0.316729
cg05460130	2.26e-05	0.00045217	0.338253
cg22263131	2.27e-05	0.00045269	0.261715
cg11827453	2.27e-05	0.000452796	0.357851
cg15680620	2.27e-05	0.000452796	0.33737
cg11448896	2.27e-05	0.000453117	0.259519
cg10364942	2.27e-05	0.000453159	0.325249
cg27485152	2.27e-05	0.000453319	0.0745605
cg22796860	2.27e-05	0.000453814	0.263615
cg25437385	2.27e-05	0.000453831	0.297334
cg20989480	2.27e-05	0.000454128	0.378646
cg06466031	2.28e-05	0.000454189	0.36546
cg16314639	2.28e-05	0.000454189	0.346934
cg11544647	2.28e-05	0.000454295	0.304398
cg26967050	2.28e-05	0.000454555	0.347825
cg11397370	2.28e-05	0.000454817	0.253201
cg14192174	2.28e-05	0.000455935	0.187484
cg19596110	2.28e-05	0.000455935	0.36501
cg11230006	2.29e-05	0.000456348	0.208656
cg07525886	2.29e-05	0.000456434	-0.355057
cg21292152	2.29e-05	0.000456461	0.310535
cg01293647	2.29e-05	0.00045669	0.191596
cg22315974	2.29e-05	0.000456924	0.133265
cg16875863	2.29e-05	0.000456924	0.222575
cg10756127	2.29e-05	0.000457121	0.328
cg19978312	2.29e-05	0.000457372	0.219231
cg17771031	2.29e-05	0.000457823	0.334415
cg25970832	2.3e-05	0.000457996	0.256918
cg14480134	2.3e-05	0.000458701	0.333382
cg02500231	2.3e-05	0.000458889	0.352904
cg21584759	2.3e-05	0.00045928	0.323228
cg15814150	2.3e-05	0.000459596	0.229816
cg07564291	2.3e-05	0.000459712	0.274906
cg19610905	2.31e-05	0.000459943	0.475146
cg09949775	2.31e-05	0.00046017	0.323822
cg21781979	2.31e-05	0.00046017	0.208809
cg24567591	2.31e-05	0.000460276	0.31958
cg15903213	2.31e-05	0.000460296	0.336995
cg00528902	2.31e-05	0.000460453	0.306857
cg12042659	2.31e-05	0.000461034	0.313502
cg11959697	2.31e-05	0.000461193	0.324215
cg18009690	2.31e-05	0.000461406	0.316528
cg07882671	2.31e-05	0.000461416	0.333419
cg23778943	2.32e-05	0.000461509	0.346009
cg00063346	2.32e-05	0.000461534	-0.31528
cg13591408	2.32e-05	0.000461584	0.115665
cg23689227	2.32e-05	0.00046163	0.259296
cg03401266	2.32e-05	0.00046165	0.272814
cg08840441	2.32e-05	0.00046191	0.145707
cg09902029	2.32e-05	0.000462808	0.34465
cg06820388	2.32e-05	0.000462862	0.309953
cg22798707	2.32e-05	0.000463234	0.202792
cg19990182	2.32e-05	0.000463244	0.277343
cg04862556	2.33e-05	0.000464397	0.263524
cg07545278	2.33e-05	0.000464676	0.30947
cg24648119	2.33e-05	0.000464886	0.365709
cg04656222	2.34e-05	0.000465472	0.142074
cg18739061	2.34e-05	0.0004659	0.285551
cg16487621	2.34e-05	0.0004659	-0.302272
cg03359516	2.34e-05	0.00046609	0.217926
cg22531668	2.34e-05	0.000466305	0.340453
cg13495369	2.34e-05	0.000466514	0.273664
cg10202461	2.34e-05	0.000466581	0.221402
cg16678467	2.34e-05	0.000466596	-0.372312
cg01484799	2.34e-05	0.000466735	-0.318007
cg09276565	2.34e-05	0.000466835	0.295128
cg03376871	2.35e-05	0.000467039	0.272997
cg08299265	2.35e-05	0.000467536	0.295583
cg17387870	2.35e-05	0.000467697	0.296849
cg12440105	2.35e-05	0.000467769	0.314208
cg23881278	2.35e-05	0.000468205	0.247231
cg06251395	2.35e-05	0.000468205	0.323307
cg24114890	2.35e-05	0.000468402	0.321643
cg10738239	2.35e-05	0.0004685	0.31289
cg13869401	2.35e-05	0.00046851	0.289821
cg08983064	2.36e-05	0.000468857	0.357304
cg24461052	2.36e-05	0.000469403	0.293807
cg04343868	2.36e-05	0.000469403	0.269753
cg03936721	2.36e-05	0.000469403	0.341064
cg22879667	2.36e-05	0.00046964	0.292895
cg04936260	2.36e-05	0.00046975	0.278511
cg03739573	2.36e-05	0.000469955	0.338489
cg04212239	2.36e-05	0.000470119	0.144156
cg04945735	2.36e-05	0.000470157	0.277192
cg13482432	2.36e-05	0.000470439	0.197527
cg00299047	2.36e-05	0.000470509	0.325661
cg01164344	2.37e-05	0.000470735	0.286147
cg21393713	2.37e-05	0.000471042	0.35103
cg05250119	2.37e-05	0.000471071	0.315177
cg06710082	2.37e-05	0.00047132	0.200932
cg19797741	2.37e-05	0.000471775	0.309979
cg11931731	2.37e-05	0.000471775	0.368276
cg15384383	2.37e-05	0.000471906	0.18219
cg09320690	2.38e-05	0.000472784	-0.208398
cg00055557	2.38e-05	0.000472845	0.333658
cg15746891	2.38e-05	0.000473559	0.307788
cg10351287	2.38e-05	0.000473559	0.346222
cg20728156	2.38e-05	0.000473774	0.333887
cg11813976	2.38e-05	0.000473794	0.278865
cg23668285	2.39e-05	0.000475164	0.337435
cg25345178	2.39e-05	0.000475341	0.292477
cg20918957	2.39e-05	0.000475672	0.337196
cg04779860	2.4e-05	0.000476391	0.328746
cg12916710	2.4e-05	0.000476391	0.314459
cg12476763	2.4e-05	0.000476657	0.295063
cg00008033	2.4e-05	0.0004771	0.294624
cg10922935	2.4e-05	0.000477121	0.335107
cg05183931	2.4e-05	0.000477255	0.314007
cg16776065	2.4e-05	0.000477787	0.349483
cg23584332	2.41e-05	0.000477958	0.325638
cg02357321	2.41e-05	0.000478004	0.294898
cg04501188	2.41e-05	0.000478202	0.357959
cg12115302	2.41e-05	0.000478366	0.28882
cg21872336	2.41e-05	0.000478464	0.339076
cg16239482	2.41e-05	0.000478511	0.285433
cg09775930	2.41e-05	0.00047883	0.256813
cg21501525	2.41e-05	0.000479525	0.31003
cg04670857	2.41e-05	0.000479704	0.296371
cg07228987	2.42e-05	0.000479741	0.118575
cg09976984	2.42e-05	0.000479782	0.304717
cg00018606	2.42e-05	0.00048024	0.334441
cg10356187	2.42e-05	0.000480453	0.329037
cg18101152	2.42e-05	0.000480592	0.313151
cg02402024	2.42e-05	0.000480664	0.292464
cg26936429	2.42e-05	0.000480664	0.328525
cg22389375	2.42e-05	0.000480701	0.341726
cg05470643	2.42e-05	0.000480983	0.340716
cg12550241	2.42e-05	0.000481211	-0.322852
cg15717764	2.42e-05	0.00048141	0.318517
cg19106932	2.43e-05	0.000481501	0.302168
cg25181941	2.43e-05	0.000482306	0.235879
cg22853371	2.43e-05	0.000482314	0.310199
cg04759767	2.43e-05	0.000482353	0.365578
cg07919108	2.43e-05	0.000482361	0.389983
cg19698403	2.43e-05	0.000482407	0.28326
cg08834401	2.43e-05	0.000482555	0.301479
cg06204922	2.43e-05	0.000482743	0.289777
cg17369527	2.43e-05	0.000483094	0.318905
cg21667836	2.43e-05	0.000483107	0.216158
cg27045999	2.43e-05	0.000483174	0.31984
cg12382153	2.44e-05	0.000483306	0.317464
cg12188986	2.44e-05	0.000483399	0.280765
cg17406383	2.44e-05	0.00048403	0.249541
cg03118854	2.44e-05	0.000484583	0.315608
cg20528583	2.44e-05	0.000484584	0.320426
cg26294995	2.44e-05	0.000484693	0.235786
cg16422098	2.44e-05	0.000484703	0.344531
cg25282783	2.45e-05	0.000485079	0.38392
cg16572375	2.45e-05	0.000485152	0.317587
cg15008743	2.45e-05	0.00048567	0.32191
cg04793826	2.45e-05	0.00048567	0.21031
cg10294822	2.45e-05	0.00048587	0.267174
cg03466124	2.45e-05	0.00048589	0.331022
cg25595005	2.45e-05	0.00048589	0.339731
cg11306735	2.45e-05	0.000485907	-0.33824
cg06527438	2.45e-05	0.000486045	0.282339
cg03892308	2.46e-05	0.000487175	0.208194
cg24755137	2.46e-05	0.000487846	0.324846
cg05173737	2.46e-05	0.000487963	0.298642
cg19988338	2.46e-05	0.000488143	0.233836
cg17882660	2.46e-05	0.000488295	0.248218
cg20659435	2.46e-05	0.000488295	0.27774
cg20345562	2.46e-05	0.000488444	0.297232
cg04109898	2.46e-05	0.000488532	0.226911
cg13033898	2.47e-05	0.000488696	0.328995
cg07120369	2.47e-05	0.00048922	0.323931
cg23421023	2.47e-05	0.00048947	0.30497
cg10791911	2.47e-05	0.000489538	0.289104
cg25001102	2.47e-05	0.000489791	0.251651
cg11245443	2.47e-05	0.0004898	0.233002
cg17609057	2.47e-05	0.000490141	0.342728
cg07204280	2.47e-05	0.000490207	0.348123
cg10895452	2.48e-05	0.000490513	0.340953
cg17810781	2.48e-05	0.000490608	-0.245481
cg15454486	2.48e-05	0.000490863	0.256451
cg01471196	2.48e-05	0.000491103	0.351273
cg05673966	2.48e-05	0.000491782	-0.382001
cg19698668	2.48e-05	0.000491782	0.282496
cg09927805	2.48e-05	0.000491916	0.235989
cg24598087	2.49e-05	0.00049226	0.314849
cg03180980	2.49e-05	0.00049226	0.254344
cg10319893	2.49e-05	0.000492309	0.198082
cg03422911	2.49e-05	0.000492309	0.176977
cg23640002	2.49e-05	0.000492594	0.291645
cg16355785	2.49e-05	0.000492694	0.33933
cg19818764	2.49e-05	0.000492844	0.325928
cg00185566	2.49e-05	0.000493209	0.25438
cg05880353	2.49e-05	0.000493263	0.31581
cg06374962	2.49e-05	0.000493332	0.310666
cg16371032	2.49e-05	0.000493496	0.24967
cg05639679	2.49e-05	0.000493642	0.206805
cg11874123	2.5e-05	0.00049412	0.269974
cg25464702	2.5e-05	0.000494739	0.32972
cg01381617	2.5e-05	0.000494846	0.19039
cg19907305	2.5e-05	0.000495078	0.323036
cg13541192	2.5e-05	0.000495543	-0.289523
cg24158187	2.5e-05	0.000495675	0.381819
cg01218896	2.51e-05	0.000495837	0.268024
cg00063006	2.51e-05	0.000496139	0.267852
cg00777063	2.51e-05	0.000496168	0.20861
cg04792330	2.51e-05	0.000496168	0.359997
cg16313026	2.51e-05	0.000496367	0.28777
cg12184886	2.51e-05	0.000496742	0.231116
cg20854539	2.51e-05	0.000496787	0.286863
cg05675331	2.51e-05	0.0004972	0.335301
cg14289511	2.51e-05	0.000497351	0.301221
cg06152845	2.51e-05	0.000497419	-0.327673
cg07836142	2.52e-05	0.000497531	0.323473
cg19895047	2.52e-05	0.000497821	0.318651
cg02666504	2.52e-05	0.000497887	0.207205
cg14772925	2.52e-05	0.000497905	0.279712
cg08320225	2.52e-05	0.000498644	0.265513
cg24946597	2.52e-05	0.000498867	0.280283
cg27422141	2.52e-05	0.000498892	0.30614
cg03407747	2.52e-05	0.000498913	0.317187
cg15618533	2.52e-05	0.00049915	-0.298349
cg06552356	2.53e-05	0.000499383	0.309802
cg08301572	2.53e-05	0.000499577	0.312926
cg22016654	2.53e-05	0.000499577	0.315119
cg22971939	2.53e-05	0.000499577	-0.279204
cg13408430	2.53e-05	0.000499851	0.295642
cg02720426	2.53e-05	0.000499883	0.179349
cg19112186	2.53e-05	0.00049995	0.307629
cg10939691	2.53e-05	0.000500072	0.322222
cg01375285	2.53e-05	0.000500143	0.308634
cg01816304	2.53e-05	0.000500143	0.225417
cg24916013	2.53e-05	0.000500496	0.342875
cg14249528	2.53e-05	0.000500522	0.293139
cg03473518	2.53e-05	0.00050055	0.302334
cg00368987	2.54e-05	0.000501011	0.341727
cg26020365	2.54e-05	0.000501594	-0.264249
cg10617909	2.54e-05	0.000502239	0.33433
cg18511008	2.54e-05	0.000502618	-0.299367
cg13368519	2.54e-05	0.000502857	0.300697
cg22583981	2.55e-05	0.000503116	0.336366
cg04956882	2.55e-05	0.000503394	0.22827
cg26494929	2.55e-05	0.000503554	0.341116
cg11304212	2.55e-05	0.000503916	0.185808
cg08883066	2.55e-05	0.000504474	0.328168
cg07165525	2.55e-05	0.000504532	-0.0575465
cg12510981	2.55e-05	0.000504626	0.260355
cg08863939	2.56e-05	0.000504658	-0.107393
cg23910413	2.56e-05	0.000505352	0.321514
cg10584805	2.56e-05	0.000505352	0.335825
cg19507527	2.56e-05	0.000505901	0.33158
cg18107232	2.56e-05	0.000506253	0.252623
cg06490225	2.56e-05	0.000506409	0.308052
cg20122925	2.57e-05	0.000506766	0.225529
cg04079139	2.57e-05	0.000506972	0.259734
cg14476358	2.57e-05	0.000507127	0.283921
cg13686115	2.57e-05	0.000507263	0.263628
cg02017926	2.57e-05	0.000507263	0.1872
cg11017065	2.57e-05	0.00050734	0.270621
cg20148881	2.57e-05	0.000507441	0.246359
cg02773041	2.57e-05	0.00050752	0.179417
cg04050000	2.57e-05	0.000507814	0.223501
cg11778840	2.57e-05	0.000507919	0.277581
cg15426035	2.57e-05	0.00050813	0.242532
cg19078037	2.58e-05	0.000508337	-0.333978
cg00068408	2.58e-05	0.0005087	0.329588
cg03597347	2.58e-05	0.000509124	0.276083
cg10163483	2.59e-05	0.000510872	0.271983
cg07589773	2.59e-05	0.000510896	0.287542
cg12364131	2.59e-05	0.000511094	0.219106
cg02635623	2.59e-05	0.000511336	0.239896
cg24975842	2.59e-05	0.000511438	0.291079
cg16802592	2.59e-05	0.000511698	0.291089
cg03909983	2.59e-05	0.000511724	0.340936
cg09621330	2.6e-05	0.000512251	0.309582
cg01534608	2.6e-05	0.000512281	0.128888
cg10507304	2.6e-05	0.000513131	0.331877
cg07735777	2.6e-05	0.000513374	0.344509
cg14670303	2.61e-05	0.000514523	0.28165
cg18347921	2.61e-05	0.00051478	0.227553
cg06452683	2.61e-05	0.000514825	0.0981354
cg26268145	2.61e-05	0.000514875	0.34103
cg22627293	2.61e-05	0.00051543	0.259456
cg15834814	2.61e-05	0.000515443	0.340482
cg15302032	2.61e-05	0.000515497	0.339441
cg00806461	2.62e-05	0.000516106	0.340382
cg20583430	2.62e-05	0.000516107	0.216774
cg20673829	2.62e-05	0.000516127	0.319744
cg18364858	2.62e-05	0.000516799	0.164588
cg19268498	2.62e-05	0.000517002	0.374343
cg12142354	2.62e-05	0.000517024	0.370219
cg14506667	2.63e-05	0.000517495	-0.303057
cg22349506	2.63e-05	0.000517695	0.259134
cg06229339	2.63e-05	0.000518033	-0.335273
cg04374393	2.63e-05	0.000518224	0.331083
cg20278291	2.63e-05	0.000519119	0.247618
cg08923100	2.64e-05	0.000519327	0.273713
cg13909661	2.64e-05	0.000520267	0.269028
cg02471028	2.64e-05	0.000520498	-0.137557
cg16020747	2.65e-05	0.000521731	0.245998
cg03284102	2.65e-05	0.000522111	-0.188665
cg13465645	2.65e-05	0.000522229	-0.334558
cg18449739	2.65e-05	0.000522463	0.177677
cg21604450	2.65e-05	0.000522748	0.251482
cg02280532	2.65e-05	0.000522905	0.319711
cg12451631	2.66e-05	0.00052315	0.248569
cg06894651	2.66e-05	0.000523182	0.252012
cg17176470	2.66e-05	0.000523647	0.247852
cg13975625	2.66e-05	0.000524084	0.240734
cg01156834	2.66e-05	0.00052429	0.223197
cg23193410	2.66e-05	0.000524611	0.321765
cg15676455	2.66e-05	0.000524811	0.301181
cg20794334	2.67e-05	0.000524944	0.291705
cg12870811	2.67e-05	0.000525027	0.414044
cg13906669	2.67e-05	0.000525128	0.252504
cg01187562	2.67e-05	0.000525128	0.309561
cg22732101	2.67e-05	0.000525697	0.308023
cg26375263	2.67e-05	0.000525912	0.294246
cg24369185	2.67e-05	0.000526146	0.266004
cg03325667	2.67e-05	0.00052626	0.199049
cg07437546	2.68e-05	0.000526811	0.298493
cg00993310	2.68e-05	0.000527092	0.298272
cg09167553	2.68e-05	0.000527388	0.274291
cg00117651	2.68e-05	0.000527388	0.307036
cg15799226	2.68e-05	0.000527905	0.287875
cg01682504	2.68e-05	0.000527905	0.109582
cg00780971	2.68e-05	0.000527905	0.354758
cg08308477	2.68e-05	0.000527905	-0.153593
cg16423375	2.68e-05	0.00052799	0.262215
cg05493394	2.69e-05	0.000528487	0.163095
cg14894144	2.69e-05	0.000528487	0.210455
cg12091542	2.69e-05	0.000528528	0.309423
cg14223654	2.69e-05	0.000528882	0.334356
cg10721553	2.69e-05	0.000529147	0.307978
cg07130890	2.69e-05	0.00052918	0.349602
cg26717590	2.69e-05	0.00052947	0.274772
cg02624809	2.7e-05	0.000530351	0.351072
cg07885289	2.7e-05	0.000530558	0.338795
cg08470639	2.7e-05	0.000530705	0.302087
cg11176493	2.7e-05	0.000530705	0.248284
cg15279748	2.7e-05	0.000530762	0.252061
cg05292150	2.7e-05	0.000530846	0.313961
cg01581084	2.7e-05	0.000531127	0.307002
cg21254450	2.7e-05	0.000531172	0.307802
cg01100330	2.7e-05	0.000531501	0.244877
cg26001207	2.7e-05	0.000531611	0.335994
cg10281509	2.7e-05	0.000531656	0.319142
cg18883476	2.71e-05	0.000532139	0.351728
cg01290229	2.71e-05	0.000532377	0.352705
cg18948488	2.71e-05	0.000532713	0.334746
cg20019546	2.71e-05	0.000532789	0.304689
cg00891995	2.71e-05	0.000532893	-0.309477
cg25023298	2.71e-05	0.000532926	0.322339
cg18837035	2.71e-05	0.00053307	0.326104
cg17830308	2.71e-05	0.000533334	0.272075
cg24098951	2.72e-05	0.000533655	0.284065
cg06908460	2.72e-05	0.000533783	0.267774
cg07491495	2.72e-05	0.000533962	0.293208
cg19247124	2.72e-05	0.000533967	0.182247
cg02322373	2.72e-05	0.000534019	0.14216
cg21527132	2.72e-05	0.000534052	0.275873
cg16123101	2.72e-05	0.000534355	0.279587
cg21503297	2.73e-05	0.000535424	0.323036
cg00594561	2.73e-05	0.000535616	-0.310084
cg19327614	2.73e-05	0.000535616	0.270877
cg08264699	2.73e-05	0.000536328	0.302406
cg01569500	2.73e-05	0.000536328	0.334393
cg27218212	2.73e-05	0.000536553	0.238183
cg02213822	2.73e-05	0.000536568	0.297941
cg13517305	2.73e-05	0.000536778	0.364571
cg06072021	2.74e-05	0.00053727	0.312165
cg16275739	2.74e-05	0.000537678	0.302373
cg03897860	2.74e-05	0.000538526	0.330464
cg00059053	2.74e-05	0.00053862	0.38668
cg13622261	2.74e-05	0.000538988	0.276451
cg13713830	2.75e-05	0.000539034	0.206715
cg04784475	2.75e-05	0.00053922	0.328201
cg03167496	2.75e-05	0.000539389	0.242449
cg12215294	2.75e-05	0.000540255	0.337895
cg02367144	2.75e-05	0.000540369	0.271384
cg03324815	2.75e-05	0.000540501	0.263267
cg09183742	2.75e-05	0.000540588	0.354508
cg16134686	2.76e-05	0.0005408	0.319824
cg18325439	2.76e-05	0.000540843	0.301145
cg17072805	2.76e-05	0.000541175	0.232643
cg24433287	2.76e-05	0.000541193	0.239865
cg16465768	2.76e-05	0.000541592	0.0573439
cg05068987	2.76e-05	0.000542018	0.267278
cg14148862	2.76e-05	0.000542027	0.314757
cg26426142	2.77e-05	0.000542652	0.289681
cg10774877	2.77e-05	0.000543115	0.293456
cg17647091	2.77e-05	0.000544089	0.266862
cg24741299	2.78e-05	0.000544658	0.363748
cg19689427	2.78e-05	0.000544915	0.368085
cg16164802	2.78e-05	0.000545221	0.330183
cg08598364	2.78e-05	0.000545679	0.312892
cg09118258	2.79e-05	0.000546364	0.2148
cg20387258	2.79e-05	0.000546413	0.306808
cg16648524	2.79e-05	0.000546827	0.312563
cg06153634	2.79e-05	0.000547097	0.180563
cg12012932	2.79e-05	0.00054731	0.363199
cg24900542	2.79e-05	0.000547456	0.192574
cg23785043	2.79e-05	0.000547546	0.334176
cg18374181	2.79e-05	0.000547804	0.347416
cg21221883	2.8e-05	0.000548773	0.321982
cg13570957	2.8e-05	0.000549288	-0.0396796
cg08533745	2.8e-05	0.000549491	0.294565
cg12935937	2.8e-05	0.000549733	0.184429
cg14643586	2.81e-05	0.000550205	0.30864
cg07797231	2.81e-05	0.000550205	0.331986
cg20253551	2.81e-05	0.000551229	0.235032
cg14725952	2.81e-05	0.000551632	0.30291
cg11290922	2.81e-05	0.000551715	0.292104
cg20703137	2.82e-05	0.000552083	0.28218
cg02722532	2.82e-05	0.00055221	0.334266
cg20807545	2.82e-05	0.000553177	0.297077
cg14576825	2.82e-05	0.000553306	0.245976
cg10385732	2.83e-05	0.000554136	0.334833
cg23746347	2.83e-05	0.000554279	0.312915
cg03726525	2.83e-05	0.000554934	-0.259715
cg20523169	2.83e-05	0.00055524	0.0907637
cg16727201	2.83e-05	0.000555329	0.331359
cg12499872	2.84e-05	0.00055551	0.274074
cg20582984	2.84e-05	0.000555693	0.22617
cg27023822	2.84e-05	0.000556164	0.299558
cg15976883	2.84e-05	0.000556877	0.313631
cg00873616	2.84e-05	0.000557	-0.328853
cg14473145	2.84e-05	0.000557002	0.256125
cg05532414	2.84e-05	0.000557101	0.218955
cg10764357	2.85e-05	0.000557255	0.317937
cg00236919	2.85e-05	0.000557257	0.267624
cg12075659	2.85e-05	0.000557757	0.230577
cg24061208	2.85e-05	0.000558439	0.27676
cg15892664	2.85e-05	0.000558708	0.279267
cg08737094	2.85e-05	0.000558786	0.348563
cg06007282	2.85e-05	0.000558988	0.25881
cg08941457	2.86e-05	0.000559078	0.304249
cg00909232	2.86e-05	0.000559163	-0.377705
cg02825977	2.86e-05	0.000559402	0.309507
cg23974944	2.86e-05	0.000559671	0.385952
cg11732642	2.86e-05	0.000559828	0.270248
cg04857420	2.86e-05	0.000559833	0.212962
cg18632745	2.86e-05	0.000560069	0.000668698
cg07005055	2.86e-05	0.000560101	0.326389
cg26196385	2.86e-05	0.00056012	0.335132
cg06619066	2.86e-05	0.000560478	0.28918
cg23058405	2.87e-05	0.000560741	0.325397
cg21863110	2.87e-05	0.000561171	0.297587
cg19692929	2.87e-05	0.000561755	0.288969
cg04892170	2.87e-05	0.000562138	0.268725
cg24931520	2.87e-05	0.000562265	0.299243
cg23504411	2.88e-05	0.000563731	0.23012
cg13021841	2.88e-05	0.000563843	0.223357
cg19230755	2.88e-05	0.000564094	0.209173
cg07246225	2.88e-05	0.000564369	0.262175
cg04729004	2.89e-05	0.000564513	0.161904
cg10365447	2.89e-05	0.000565043	0.326908
cg12745289	2.89e-05	0.00056517	-0.34087
cg11874882	2.89e-05	0.000565686	0.315848
cg24588339	2.9e-05	0.000566504	0.321786
cg17811167	2.9e-05	0.000566631	0.361276
cg21837569	2.9e-05	0.00056691	-0.314456
cg17523124	2.9e-05	0.00056691	0.336458
cg17557766	2.9e-05	0.000567355	0.222215
cg24825966	2.9e-05	0.00056739	0.314099
cg07502874	2.9e-05	0.000567523	-0.293501
cg11342437	2.91e-05	0.000568163	-0.338438
cg27521476	2.91e-05	0.000568207	0.301019
cg03182596	2.91e-05	0.000568207	0.21158
cg18869404	2.91e-05	0.000568347	0.26993
cg25488697	2.91e-05	0.000568725	0.35697
cg25576011	2.91e-05	0.00056916	0.314673
cg27193366	2.92e-05	0.000570099	0.381476
cg08992818	2.92e-05	0.000570362	0.200397
cg19205533	2.92e-05	0.000570624	0.251402
cg06951352	2.92e-05	0.000570822	0.0289936
cg02413850	2.92e-05	0.000570824	0.283643
cg04897683	2.92e-05	0.000570874	0.336119
cg06082548	2.92e-05	0.000570874	0.355779
cg03758150	2.92e-05	0.000570964	0.289257
cg19256400	2.92e-05	0.000571349	0.275319
cg15623612	2.92e-05	0.000571461	0.254011
cg01040523	2.92e-05	0.000571477	0.338626
cg01077795	2.93e-05	0.000571601	-0.271287
cg02440744	2.93e-05	0.000571984	0.198907
cg08296176	2.93e-05	0.000572002	0.329076
cg04537567	2.93e-05	0.000572515	0.348736
cg17315844	2.93e-05	0.000572919	-0.375159
cg01419914	2.94e-05	0.00057411	0.140862
cg02776664	2.94e-05	0.000574318	0.314054
cg21357291	2.95e-05	0.000575603	0.217085
cg18362330	2.95e-05	0.000575823	0.256277
cg26004759	2.95e-05	0.000575826	0.345351
cg12479444	2.95e-05	0.000576094	0.241712
cg20782778	2.95e-05	0.000576385	0.282528
cg26985366	2.96e-05	0.000577384	0.245814
cg16812519	2.96e-05	0.000577863	0.311467
cg15170605	2.96e-05	0.000577901	0.34431
cg16347136	2.96e-05	0.000577912	0.261204
cg18505691	2.96e-05	0.000577912	0.210315
cg25310617	2.96e-05	0.000578004	0.126256
cg11201710	2.96e-05	0.000578205	0.278601
cg04030615	2.96e-05	0.00057835	0.340534
cg24366489	2.96e-05	0.000578438	0.162482
cg09885735	2.96e-05	0.000578542	0.239368
cg03891590	2.97e-05	0.00057883	0.253964
cg15298722	2.97e-05	0.000579192	0.326778
cg09554509	2.97e-05	0.00057932	0.235228
cg26798452	2.97e-05	0.00057935	0.284876
cg00468146	2.97e-05	0.000579518	0.293227
cg25549459	2.97e-05	0.000579656	0.287826
cg25460158	2.97e-05	0.000579839	0.253548
cg01994205	2.97e-05	0.000579839	0.231784
cg22901008	2.97e-05	0.000579863	0.29755
cg03755177	2.97e-05	0.000579863	0.285017
cg09165441	2.97e-05	0.000579962	0.331686
cg22387174	2.97e-05	0.000580233	0.267256
cg23171871	2.97e-05	0.000580237	0.303656
cg18832632	2.97e-05	0.000580302	0.298517
cg22291711	2.98e-05	0.000580337	-0.00600075
cg02888131	2.98e-05	0.000580535	0.326986
cg17238325	2.98e-05	0.000580609	0.121006
cg14781922	2.98e-05	0.000581145	0.291298
cg02662003	2.98e-05	0.000581259	0.290218
cg22348673	2.98e-05	0.000581359	0.27009
cg14901671	2.98e-05	0.000581359	0.310685
cg18328933	2.98e-05	0.000581478	-0.339087
cg03161803	2.98e-05	0.000581738	0.320907
cg16172814	2.98e-05	0.000581738	0.339978
cg10692870	2.99e-05	0.000582022	0.219229
cg21951301	2.99e-05	0.000582156	0.224118
cg14276557	2.99e-05	0.000582557	-0.340238
cg07836592	2.99e-05	0.000582781	0.325801
cg10373508	2.99e-05	0.000583527	0.326579
cg11718317	2.99e-05	0.000583734	0.324503
cg05667107	2.99e-05	0.000583734	0.341733
cg08129953	3e-05	0.000584192	0.243387
cg16595288	3e-05	0.000584752	0.184752
cg26590799	3e-05	0.000585243	0.312848
cg07697276	3e-05	0.000585454	0.345825
cg15215348	3e-05	0.000585468	0.282791
cg02737782	3.01e-05	0.000585559	0.375488
cg22490861	3.01e-05	0.000585559	0.320806
cg15795630	3.01e-05	0.000585744	0.290177
cg24370755	3.01e-05	0.000585984	0.314739
cg04690395	3.01e-05	0.000586425	0.239014
cg11991058	3.01e-05	0.000586463	0.288396
cg09363735	3.01e-05	0.000586522	0.257575
cg01055695	3.01e-05	0.000586642	-0.267842
cg22531904	3.01e-05	0.000586769	0.161757
cg03167413	3.02e-05	0.000587289	0.217108
cg09318162	3.02e-05	0.000587879	0.248004
cg16247183	3.02e-05	0.000587907	0.244586
cg01755562	3.02e-05	0.000587907	0.331153
cg13864473	3.02e-05	0.000587996	0.26081
cg17739841	3.02e-05	0.000588472	0.279613
cg23045602	3.03e-05	0.000589228	0.314318
cg05520353	3.03e-05	0.000589244	0.204181
cg22517995	3.03e-05	0.000589304	0.285412
cg07157830	3.03e-05	0.000589979	0.303441
cg01254890	3.04e-05	0.000591376	0.245758
cg21747958	3.04e-05	0.000591472	0.348312
cg05471730	3.04e-05	0.0005915	0.303719
cg14426660	3.04e-05	0.000591698	0.281925
cg03992259	3.04e-05	0.000592287	0.265677
cg07189222	3.05e-05	0.000592711	0.289143
cg01159601	3.05e-05	0.000593462	0.295767
cg21995304	3.05e-05	0.000593712	0.310059
cg06638795	3.05e-05	0.00059389	0.183024
cg04115185	3.05e-05	0.000594036	0.327729
cg19404832	3.05e-05	0.000594446	0.360265
cg22645427	3.06e-05	0.000594997	0.312595
cg12380867	3.06e-05	0.000595412	0.186622
cg10832304	3.06e-05	0.000595816	0.325222
cg27183726	3.06e-05	0.000596018	0.292961
cg06791719	3.07e-05	0.000596432	0.244662
cg10425005	3.07e-05	0.000596506	0.325249
cg14012538	3.07e-05	0.000596668	0.0453443
cg12859211	3.07e-05	0.000598013	0.334967
cg19585412	3.08e-05	0.00059828	0.261438
cg19592336	3.08e-05	0.00059839	0.316872
cg00597801	3.08e-05	0.000598572	0.221341
cg11826826	3.08e-05	0.000599098	0.236067
cg05332308	3.08e-05	0.000599903	0.303788
cg02319354	3.09e-05	0.000600063	0.218858
cg09177131	3.09e-05	0.000600216	0.291411
cg02613827	3.09e-05	0.000600259	0.364083
cg17368254	3.09e-05	0.000600393	0.360263
cg00830029	3.09e-05	0.000600549	0.25027
cg26727435	3.09e-05	0.000600763	0.30503
cg10035564	3.09e-05	0.000601065	0.365811
cg06328724	3.09e-05	0.000601239	0.283598
cg11216064	3.09e-05	0.000601359	0.29949
cg13674914	3.09e-05	0.000601552	0.361644
cg05567511	3.09e-05	0.000601583	0.250259
cg15237265	3.1e-05	0.000601845	0.297184
cg06338499	3.1e-05	0.00060212	0.341209
cg04779631	3.1e-05	0.000602175	0.313633
cg11354349	3.1e-05	0.000602597	0.273829
cg16964673	3.1e-05	0.000602614	0.174745
cg00052588	3.1e-05	0.000602936	-0.258917
cg12978433	3.11e-05	0.00060384	0.284125
cg23064601	3.11e-05	0.000604775	0.342066
cg14978307	3.11e-05	0.00060507	0.305733
cg02145916	3.11e-05	0.000605114	0.29283
cg26699655	3.12e-05	0.000605496	0.340995
cg10480343	3.12e-05	0.000605791	0.291912
cg24465429	3.12e-05	0.000606276	0.253838
cg21196747	3.12e-05	0.000606276	0.327958
cg23028178	3.12e-05	0.0006067	0.244362
cg23109968	3.13e-05	0.000608161	0.355211
cg16283010	3.13e-05	0.000608449	0.28458
cg03369807	3.13e-05	0.000608556	0.239042
cg10273135	3.14e-05	0.000610067	0.31417
cg09619271	3.14e-05	0.000610458	0.336024
cg14039301	3.14e-05	0.000610749	-0.374173
cg11704005	3.15e-05	0.00061081	0.242357
cg04388919	3.15e-05	0.00061109	0.269777
cg23253978	3.15e-05	0.000611587	0.190226
cg05142211	3.15e-05	0.00061233	0.298248
cg05654290	3.15e-05	0.000612449	0.26324
cg16771783	3.15e-05	0.000612525	0.249081
cg08039301	3.16e-05	0.000612525	0.29503
cg08286012	3.16e-05	0.000613043	0.277179
cg09329564	3.16e-05	0.000613114	0.297622
cg05958582	3.16e-05	0.000613331	0.313279
cg00743094	3.16e-05	0.000613885	0.263021
cg06628878	3.16e-05	0.000613908	0.280563
cg11596009	3.16e-05	0.000614238	0.170443
cg18161327	3.17e-05	0.000614889	0.323213
cg15829535	3.17e-05	0.000615022	0.328966
cg25131544	3.17e-05	0.000615495	0.299494
cg17818344	3.17e-05	0.000615661	0.326825
cg07393734	3.17e-05	0.000615817	0.245537
cg25046074	3.17e-05	0.000615817	0.337469
cg25451249	3.17e-05	0.000615827	0.306808
cg16832407	3.18e-05	0.000616178	0.329981
cg13943217	3.18e-05	0.000616253	0.322074
cg23463099	3.18e-05	0.000616289	0.277419
cg27325152	3.18e-05	0.00061734	0.314682
cg16556442	3.18e-05	0.00061734	0.319965
cg00410106	3.19e-05	0.000617896	0.278873
cg15200801	3.19e-05	0.00061853	-0.198551
cg22685966	3.19e-05	0.000618677	0.270147
cg16709385	3.19e-05	0.000618677	0.259277
cg02736255	3.19e-05	0.000618677	-0.349075
cg10395317	3.19e-05	0.000618716	0.241777
cg06585566	3.19e-05	0.000618872	0.247195
cg03699623	3.19e-05	0.000619174	0.271424
cg04947907	3.2e-05	0.000619664	0.159519
cg00852549	3.2e-05	0.000620159	0.300191
cg17414101	3.21e-05	0.000621829	0.262671
cg13113525	3.21e-05	0.000623092	0.310874
cg27641317	3.22e-05	0.000624412	0.222916
cg00590620	3.22e-05	0.00062451	0.348983
cg04040095	3.22e-05	0.000624879	0.26917
cg23214755	3.22e-05	0.000624918	-0.313285
cg03143886	3.22e-05	0.000624988	0.279958
cg11574055	3.23e-05	0.000625485	0.272723
cg15198793	3.23e-05	0.000625485	0.328095
cg05142765	3.23e-05	0.00062622	0.290246
cg04006722	3.23e-05	0.00062622	0.239005
cg03329019	3.23e-05	0.000626294	0.279257
cg23879813	3.24e-05	0.000626926	0.127289
cg15481483	3.24e-05	0.00062702	0.306715
cg19123296	3.24e-05	0.00062805	0.244123
cg10029213	3.24e-05	0.00062805	0.192397
cg00254306	3.24e-05	0.00062805	0.35122
cg15419911	3.24e-05	0.00062805	0.271296
cg18229196	3.24e-05	0.000628268	-0.362904
cg05942150	3.24e-05	0.000628268	0.366534
cg05355757	3.24e-05	0.0006285	0.296945
cg01933836	3.24e-05	0.000628545	0.308713
cg05168033	3.25e-05	0.000628715	0.342467
cg07739113	3.25e-05	0.000628873	0.309409
cg23400208	3.25e-05	0.000629114	0.216927
cg01587662	3.25e-05	0.000629718	0.219689
cg09853898	3.25e-05	0.000629934	0.270495
cg05110178	3.25e-05	0.000630237	0.301868
cg15684724	3.26e-05	0.000630805	0.267173
cg02456288	3.26e-05	0.000631579	0.234506
cg17160666	3.26e-05	0.000631715	0.25331
cg18729001	3.27e-05	0.000632283	0.348165
cg00651523	3.27e-05	0.00063308	0.325103
cg07678517	3.27e-05	0.00063397	0.349077
cg07861448	3.28e-05	0.000634037	0.25646
cg11496778	3.28e-05	0.000634538	0.265501
cg26932441	3.28e-05	0.000634722	0.28836
cg05151803	3.28e-05	0.000634765	0.346933
cg19771465	3.28e-05	0.00063496	0.316646
cg09326843	3.28e-05	0.000635115	0.296822
cg24897255	3.28e-05	0.000635644	0.247422
cg17280740	3.28e-05	0.000635644	0.313828
cg06614640	3.29e-05	0.000636065	0.16383
cg13036802	3.29e-05	0.000636201	-0.333235
cg20702913	3.29e-05	0.000636274	0.172444
cg26958838	3.29e-05	0.000636274	0.294965
cg23969338	3.29e-05	0.000636487	0.336241
cg27098804	3.29e-05	0.000636635	0.25776
cg00254556	3.29e-05	0.00063687	-0.297638
cg01271423	3.29e-05	0.000636993	0.278232
cg13463897	3.3e-05	0.000637926	0.284889
cg26966083	3.3e-05	0.000638041	-0.317074
cg22977892	3.3e-05	0.000638433	0.219568
cg13627258	3.3e-05	0.000639067	0.248359
cg25644243	3.31e-05	0.000639312	0.295512
cg25003307	3.31e-05	0.000639331	0.27999
cg21121119	3.31e-05	0.000639496	-0.263557
cg09982773	3.31e-05	0.000640779	0.212066
cg05705605	3.31e-05	0.000640971	0.226425
cg13574271	3.32e-05	0.000641749	0.252412
cg18980036	3.32e-05	0.00064195	0.289742
cg07536910	3.32e-05	0.000642485	0.31598
cg18083114	3.32e-05	0.00064253	0.348524
cg06872257	3.32e-05	0.000642753	0.287119
cg12853633	3.32e-05	0.000642753	0.256985
cg02741440	3.33e-05	0.000643803	0.207609
cg27125972	3.33e-05	0.00064409	0.256294
cg11191210	3.33e-05	0.000644269	0.322656
cg23398700	3.34e-05	0.000644807	0.3637
cg24024424	3.34e-05	0.000645298	0.285581
cg02470080	3.34e-05	0.000645833	-0.114236
cg22085539	3.34e-05	0.000645922	0.357713
cg18549292	3.34e-05	0.000645922	0.20741
cg12365177	3.34e-05	0.000645925	0.252464
cg18637698	3.34e-05	0.000646135	0.181926
cg04511728	3.35e-05	0.000647438	0.293321
cg04050867	3.35e-05	0.000647438	0.298881
cg00746386	3.35e-05	0.000647438	0.267353
cg08397344	3.36e-05	0.000648996	0.288415
cg08648568	3.36e-05	0.000649091	0.341694
cg03694403	3.36e-05	0.000649133	0.135705
cg14583825	3.36e-05	0.000649255	0.251424
cg24834740	3.36e-05	0.000649271	0.262316
cg06436905	3.37e-05	0.000650178	0.230284
cg16782885	3.37e-05	0.000650247	0.40387
cg12786548	3.37e-05	0.000651361	0.295098
cg18642177	3.38e-05	0.000652003	0.331266
cg17154724	3.38e-05	0.000652115	0.278059
cg19100138	3.38e-05	0.000652324	0.287188
cg24864161	3.38e-05	0.000652329	0.328467
cg03192163	3.38e-05	0.000652485	0.194364
cg23141855	3.38e-05	0.000652884	0.334219
cg27574244	3.38e-05	0.000653038	0.243181
cg01349775	3.38e-05	0.000653198	0.332771
cg20335309	3.39e-05	0.000653653	-0.437562
cg23999695	3.39e-05	0.000654673	0.290657
cg11762018	3.39e-05	0.000654761	0.293874
cg20979852	3.4e-05	0.000655887	0.323696
cg04882394	3.4e-05	0.000656168	0.249433
cg26725862	3.4e-05	0.000656809	0.319205
cg26525342	3.4e-05	0.00065704	0.280304
cg04255879	3.4e-05	0.000657101	0.280487
cg15654121	3.4e-05	0.000657111	0.321545
cg16683160	3.41e-05	0.000658045	0.356573
cg00376735	3.41e-05	0.000658057	0.253083
cg22943875	3.41e-05	0.000658454	-0.356136
cg09282201	3.41e-05	0.000658543	0.252683
cg16612423	3.41e-05	0.000658558	0.196656
cg17252960	3.41e-05	0.000658727	0.208577
cg16098981	3.42e-05	0.000659481	0.289102
cg21319932	3.42e-05	0.000659588	0.27469
cg16822474	3.42e-05	0.000659804	0.363943
cg14092045	3.42e-05	0.000660076	0.238808
cg22165279	3.42e-05	0.000660259	0.305301
cg17546052	3.42e-05	0.000660466	0.289851
cg00262132	3.42e-05	0.00066055	0.285201
cg16856049	3.43e-05	0.000660731	0.192113
cg15907060	3.43e-05	0.000661453	0.259276
cg05491001	3.43e-05	0.000661565	0.260157
cg08352439	3.43e-05	0.000662371	-0.189442
cg04623955	3.44e-05	0.0006624	0.26683
cg10111115	3.44e-05	0.00066341	0.267032
cg26199241	3.44e-05	0.000663796	0.0182268
cg11420883	3.44e-05	0.000663928	0.259768
cg06476685	3.45e-05	0.000664199	0.289427
cg14711690	3.45e-05	0.000664968	0.306463
cg01787574	3.45e-05	0.000665301	0.274439
cg02055963	3.45e-05	0.000665309	0.173747
cg04552531	3.45e-05	0.000665782	0.249468
cg26876974	3.45e-05	0.000665959	0.349552
cg02965237	3.46e-05	0.00066597	0.329554
cg07647651	3.46e-05	0.00066597	0.282429
cg26219294	3.46e-05	0.000666192	0.280523
cg05627639	3.46e-05	0.00066625	0.35839
cg21943416	3.46e-05	0.000666324	0.256111
cg21620540	3.46e-05	0.000666407	0.293376
cg15607358	3.46e-05	0.000666641	0.202296
cg12497914	3.46e-05	0.000666938	0.330027
cg11386025	3.46e-05	0.000667133	0.370004
cg09004287	3.46e-05	0.000667502	0.150225
cg24462476	3.47e-05	0.000668045	0.299259
cg05132821	3.47e-05	0.000668155	0.363674
cg07145284	3.47e-05	0.000668369	0.330147
cg07617338	3.47e-05	0.000668369	0.321077
cg18016826	3.47e-05	0.000668369	0.204327
cg01094564	3.47e-05	0.000668413	0.297848
cg01266060	3.47e-05	0.000668488	0.153351
cg11092048	3.47e-05	0.00066856	0.294531
cg02566288	3.47e-05	0.00066865	0.342844
cg15935791	3.47e-05	0.000668843	0.236647
cg15611018	3.48e-05	0.000669588	0.269889
cg11077681	3.48e-05	0.000670658	0.227413
cg09253179	3.49e-05	0.000671203	0.343753
cg00721603	3.49e-05	0.000671358	0.323405
cg10502121	3.49e-05	0.00067145	0.330236
cg05102581	3.49e-05	0.000672684	0.31498
cg26145228	3.49e-05	0.000672684	0.256643
cg14355911	3.49e-05	0.000672791	0.304747
cg22513857	3.5e-05	0.000672851	0.266563
cg04380513	3.5e-05	0.000672939	0.334873
cg14035771	3.5e-05	0.000673034	0.317733
cg02098029	3.5e-05	0.000673412	0.263855
cg26456183	3.5e-05	0.000673636	0.281423
cg23072008	3.5e-05	0.000673784	0.365704
cg11912202	3.5e-05	0.000673809	0.309061
cg02334722	3.5e-05	0.000674055	0.316634
cg10495754	3.51e-05	0.000674988	0.331971
cg19224278	3.51e-05	0.000675101	0.358647
cg07441319	3.51e-05	0.000675392	0.337536
cg11891591	3.51e-05	0.000675425	0.224545
cg02105152	3.51e-05	0.000675431	0.250418
cg12578615	3.51e-05	0.000675554	0.377242
cg17540356	3.52e-05	0.000676231	0.284934
cg21729992	3.52e-05	0.000676844	0.317188
cg12000932	3.52e-05	0.000676863	0.30228
cg01638369	3.52e-05	0.000676927	0.363745
cg18383538	3.53e-05	0.000678825	0.3017
cg21177821	3.53e-05	0.000679679	0.152904
cg22115168	3.54e-05	0.000679945	0.333442
cg19903596	3.54e-05	0.000680056	0.302324
cg13844193	3.54e-05	0.000680309	0.280712
cg24660670	3.54e-05	0.000680553	0.283988
cg05136510	3.54e-05	0.000680909	0.293473
cg26113512	3.54e-05	0.000680959	0.228228
cg26249873	3.54e-05	0.000681114	0.189037
cg17526301	3.54e-05	0.000681572	0.304037
cg14923640	3.55e-05	0.0006816	0.314683
cg27024272	3.55e-05	0.000681757	0.247634
cg09473359	3.55e-05	0.000682028	0.166768
cg08511886	3.55e-05	0.000682429	0.345089
cg12479878	3.55e-05	0.000682631	0.264414
cg22077481	3.55e-05	0.000683099	0.358267
cg05916707	3.56e-05	0.000683485	0.349086
cg01568317	3.56e-05	0.00068396	0.182335
cg12157438	3.56e-05	0.000683981	0.335733
cg01906054	3.56e-05	0.00068446	0.158134
cg20131194	3.56e-05	0.000684504	0.232947
cg17291907	3.56e-05	0.000684668	0.356783
cg16175599	3.56e-05	0.000684716	0.271357
cg00564051	3.56e-05	0.000684919	0.317192
cg23767318	3.56e-05	0.000684982	0.302782
cg18278265	3.57e-05	0.000685813	0.347719
cg06830500	3.57e-05	0.000686248	0.351269
cg01252455	3.58e-05	0.000687136	-0.349894
cg01192748	3.58e-05	0.000687448	0.232051
cg25264081	3.58e-05	0.000688392	0.28492
cg04234474	3.58e-05	0.000688552	0.311479
cg12307237	3.59e-05	0.000688757	0.302799
cg08532057	3.59e-05	0.000688757	0.314848
cg26162616	3.59e-05	0.000689688	0.174438
cg12768605	3.59e-05	0.000689688	0.315038
cg27256515	3.59e-05	0.000689688	0.284702
cg16831623	3.59e-05	0.000689715	0.238247
cg11201837	3.6e-05	0.00069032	0.29621
cg14515517	3.6e-05	0.00069032	-0.0775675
cg08292023	3.6e-05	0.000690383	0.256898
cg09249152	3.6e-05	0.000691083	0.300582
cg04930571	3.6e-05	0.000691985	0.342983
cg03222176	3.6e-05	0.000692076	0.270326
cg14384685	3.61e-05	0.000692108	-0.343966
cg22263793	3.61e-05	0.000692866	0.267745
cg14916983	3.61e-05	0.000693018	0.252142
cg22235821	3.61e-05	0.000693287	0.357035
cg23134869	3.61e-05	0.000693537	0.316899
cg03958038	3.62e-05	0.000693826	0.22755
cg11215207	3.62e-05	0.000693826	0.276704
cg04469059	3.62e-05	0.000694547	0.290968
cg10357657	3.62e-05	0.000694674	0.238939
cg25983380	3.62e-05	0.000694689	0.260193
cg04084892	3.62e-05	0.000694731	0.334807
cg13570660	3.64e-05	0.000697856	0.284512
cg06298519	3.64e-05	0.00069799	0.317728
cg20099104	3.64e-05	0.000698527	0.267445
cg01188592	3.64e-05	0.000698975	0.318156
cg23427269	3.65e-05	0.000699596	0.377381
cg13727089	3.65e-05	0.000700198	0.110318
cg12449366	3.66e-05	0.000701516	0.26226
cg22299467	3.66e-05	0.000701537	0.223422
cg26362453	3.66e-05	0.000702046	0.31558
cg21375869	3.66e-05	0.000702524	0.14855
cg02030034	3.66e-05	0.000702551	0.22689
cg01514668	3.66e-05	0.000702551	0.326178
cg11146178	3.66e-05	0.000702797	0.302527
cg04931216	3.67e-05	0.000702876	0.274682
cg13131167	3.67e-05	0.000702975	-0.354614
cg07536926	3.67e-05	0.000703611	0.321658
cg22458194	3.67e-05	0.000703675	0.29228
cg00955769	3.67e-05	0.000704188	0.240972
cg15686393	3.67e-05	0.000704496	0.264455
cg02710296	3.68e-05	0.000704712	0.263993
cg25017304	3.68e-05	0.000704877	0.223243
cg23614852	3.68e-05	0.000705224	0.334537
cg25071651	3.68e-05	0.000705294	0.218284
cg04543938	3.68e-05	0.000705564	0.215484
cg21383495	3.68e-05	0.000706278	0.30112
cg23060872	3.69e-05	0.000706775	0.307147
cg26301788	3.69e-05	0.000707185	0.313536
cg04134279	3.69e-05	0.000707573	0.238184
cg03933990	3.69e-05	0.000707982	0.277822
cg04730866	3.69e-05	0.000707982	-0.216564
cg13604649	3.7e-05	0.000708363	0.175206
cg08132302	3.7e-05	0.000708735	0.341002
cg12655437	3.7e-05	0.000708804	0.338407
cg02132946	3.7e-05	0.000709486	0.271769
cg03480666	3.7e-05	0.000709704	0.297892
cg15879154	3.71e-05	0.00071039	0.332925
cg00215019	3.71e-05	0.000710401	-0.325333
cg02326566	3.71e-05	0.000710634	0.347136
cg12809365	3.71e-05	0.000710787	0.32266
cg00444884	3.71e-05	0.000711212	0.329284
cg26571320	3.71e-05	0.00071125	0.305075
cg01313387	3.71e-05	0.000711279	0.181787
cg00818872	3.72e-05	0.000711514	0.314015
cg23687149	3.72e-05	0.000712323	0.207014
cg20329153	3.72e-05	0.00071283	0.321599
cg12039286	3.72e-05	0.00071283	0.340864
cg10750464	3.72e-05	0.00071283	0.185579
cg01503706	3.72e-05	0.00071283	-0.319567
cg02287436	3.72e-05	0.000712944	0.189909
cg07079219	3.73e-05	0.000713515	0.340742
cg26009035	3.74e-05	0.000715315	0.358608
cg26509691	3.74e-05	0.000715328	0.30031
cg04141813	3.74e-05	0.000715859	0.328986
cg03858448	3.74e-05	0.000715861	0.312553
cg26468007	3.74e-05	0.000716255	0.316373
cg11078221	3.74e-05	0.000716349	0.184814
cg00602416	3.75e-05	0.000718246	0.24059
cg03323292	3.75e-05	0.000718578	0.312789
cg03318695	3.76e-05	0.00071921	0.235615
cg12640653	3.76e-05	0.00071995	0.196372
cg04391972	3.76e-05	0.000720277	0.330804
cg13814485	3.77e-05	0.000720874	0.354125
cg06738242	3.77e-05	0.000721289	0.312604
cg14416311	3.77e-05	0.000721332	0.297783
cg21709803	3.77e-05	0.000721456	0.341165
cg06352406	3.77e-05	0.000721519	0.330255
cg06733419	3.78e-05	0.000722216	0.342277
cg15885672	3.78e-05	0.000722303	0.244818
cg02547269	3.78e-05	0.000722303	0.288994
cg02808595	3.78e-05	0.00072282	0.245769
cg21751145	3.78e-05	0.000723226	0.26783
cg22847608	3.78e-05	0.000723402	0.243068
cg23342980	3.78e-05	0.000723485	0.313027
cg14479910	3.78e-05	0.000723697	0.298949
cg08926713	3.79e-05	0.000723993	0.195218
cg07549924	3.79e-05	0.000724227	0.346761
cg13796319	3.79e-05	0.000724704	0.314836
cg04355159	3.79e-05	0.000725011	0.351635
cg11630226	3.79e-05	0.000725235	0.279761
cg03468072	3.8e-05	0.000726179	0.291948
cg03670238	3.8e-05	0.00072703	0.198811
cg08558886	3.8e-05	0.000727175	-0.343861
cg11199046	3.81e-05	0.000727543	0.22804
cg12645904	3.81e-05	0.000728177	0.276792
cg04582294	3.81e-05	0.000728605	0.338477
cg22056094	3.82e-05	0.000729413	0.330941
cg01169778	3.82e-05	0.000730155	0.273421
cg01615018	3.82e-05	0.000730252	0.33392
cg03506502	3.82e-05	0.000730585	0.214908
cg04404489	3.82e-05	0.000730595	0.341989
cg05585303	3.82e-05	0.000730923	0.289682
cg05685892	3.83e-05	0.000731101	0.333804
cg03529432	3.83e-05	0.000731959	0.263416
cg18920423	3.83e-05	0.000732083	0.285158
cg16460681	3.83e-05	0.000732356	0.334435
cg26639039	3.83e-05	0.000732422	0.332988
cg00500498	3.84e-05	0.000732965	0.21872
cg17199325	3.84e-05	0.000733172	0.272789
cg26697929	3.84e-05	0.000733259	0.173213
cg08655206	3.84e-05	0.000733609	0.27151
cg13291283	3.85e-05	0.000734676	0.305968
cg14531862	3.85e-05	0.000735043	0.279634
cg22992009	3.85e-05	0.000736083	0.273693
cg22069098	3.85e-05	0.000736223	0.268052
cg09408098	3.86e-05	0.000736652	0.319079
cg05876174	3.86e-05	0.000737963	0.312473
cg27527874	3.86e-05	0.00073808	0.11592
cg20354552	3.87e-05	0.00073858	0.241719
cg11566154	3.87e-05	0.000738677	0.218001
cg19513834	3.88e-05	0.000740444	0.265497
cg20692414	3.88e-05	0.000740444	0.265257
cg24115264	3.88e-05	0.000741368	0.285504
cg09178025	3.88e-05	0.000741368	0.123805
cg16670307	3.88e-05	0.000741398	0.339036
cg00533364	3.88e-05	0.000741443	0.298201
cg24266485	3.88e-05	0.000741443	0.263448
cg03812107	3.89e-05	0.00074184	0.354021
cg09424526	3.89e-05	0.000741991	0.3065
cg11552694	3.89e-05	0.000742426	0.314986
cg22025849	3.89e-05	0.000742849	0.274662
cg07317366	3.89e-05	0.000743001	0.310824
cg16048817	3.9e-05	0.000743372	-0.29421
cg03596016	3.9e-05	0.000743386	0.320033
cg13141009	3.9e-05	0.000743439	0.348909
cg15429888	3.9e-05	0.000743549	0.124059
cg14095843	3.9e-05	0.000743642	0.185514
cg04878000	3.9e-05	0.000744906	0.282306
cg23540704	3.9e-05	0.000744952	0.373268
cg25532099	3.91e-05	0.00074639	0.305718
cg18489945	3.91e-05	0.000746658	0.348221
cg07724623	3.91e-05	0.000746725	0.290996
cg26589930	3.91e-05	0.000746806	0.112688
cg22272282	3.92e-05	0.000746894	0.201469
cg06071058	3.92e-05	0.000747205	0.282191
cg14910288	3.92e-05	0.000747217	0.207779
cg03760457	3.92e-05	0.000748282	0.175059
cg14993283	3.93e-05	0.000749019	0.250059
cg25419914	3.93e-05	0.000750185	0.289629
cg15244223	3.94e-05	0.000750669	0.292118
cg05387519	3.94e-05	0.000751249	0.314578
cg17159890	3.94e-05	0.000751609	0.22381
cg14064356	3.94e-05	0.00075167	0.259312
cg16530177	3.94e-05	0.000752022	0.338933
cg26332253	3.95e-05	0.000752974	0.335079
cg03476860	3.95e-05	0.000753037	0.325144
cg01146943	3.95e-05	0.000753086	0.34459
cg26384430	3.95e-05	0.000753092	0.328132
cg26406176	3.95e-05	0.000753251	0.226061
cg00418027	3.95e-05	0.000753463	0.288977
cg24466873	3.95e-05	0.000753781	0.260758
cg27018185	3.96e-05	0.000754125	0.317686
cg13357393	3.96e-05	0.000754553	0.286377
cg03649288	3.96e-05	0.000755001	0.343977
cg27546699	3.96e-05	0.000755205	0.268242
cg10605520	3.96e-05	0.000755234	0.312273
cg17100218	3.96e-05	0.000755396	0.302755
cg17232217	3.97e-05	0.000756097	-0.126756
cg26755141	3.97e-05	0.000756952	0.303614
cg15137369	3.97e-05	0.000757023	0.225536
cg13736376	3.97e-05	0.000757195	0.356254
cg27036462	3.98e-05	0.000758206	0.283337
cg00196414	3.98e-05	0.000758687	0.331723
cg07315858	3.98e-05	0.000758687	0.267749
cg03854198	3.98e-05	0.000758878	0.256504
cg14089714	3.99e-05	0.000759233	0.331147
cg25851789	3.99e-05	0.000759233	0.146607
cg15415507	3.99e-05	0.000759365	0.239358
cg21960859	3.99e-05	0.000759754	0.294933
cg22039909	3.99e-05	0.000760051	0.320069
cg27356513	3.99e-05	0.000760592	0.14536
cg10274022	4e-05	0.000761026	0.202344
cg07811933	4e-05	0.000762072	0.27805
cg01206730	4.01e-05	0.000763626	-0.265653
cg21407055	4.01e-05	0.000763626	-0.31912
cg14976646	4.01e-05	0.000763626	0.306246
cg17432380	4.01e-05	0.000763626	0.226082
cg22836229	4.01e-05	0.0007638	0.313802
cg04557197	4.01e-05	0.000764204	0.230785
cg23037386	4.01e-05	0.000764277	0.287936
cg19682013	4.02e-05	0.000764373	0.307627
cg06182329	4.02e-05	0.000765149	0.154431
cg19863542	4.02e-05	0.000765207	0.282202
cg23161317	4.03e-05	0.000766272	0.311914
cg12741639	4.03e-05	0.000766272	-0.326993
cg15817542	4.03e-05	0.000767627	0.235645
cg00375250	4.03e-05	0.000767648	0.30947
cg22497563	4.04e-05	0.000768143	0.306302
cg13985817	4.04e-05	0.000768491	0.344104
cg00521703	4.04e-05	0.000768647	0.246731
cg03970483	4.04e-05	0.000769106	-0.323073
cg18318878	4.04e-05	0.000769141	0.221143
cg27531336	4.04e-05	0.000769181	0.317841
cg25593625	4.04e-05	0.000769319	0.163143
cg12227907	4.06e-05	0.000771539	0.247975
cg18946226	4.06e-05	0.000771715	0.327856
cg04138746	4.06e-05	0.000771838	0.32627
cg22665696	4.06e-05	0.000773168	0.319011
cg05031521	4.07e-05	0.000773424	0.249242
cg14872260	4.07e-05	0.000773628	0.289129
cg00274279	4.07e-05	0.000774105	0.349667
cg14124894	4.07e-05	0.000774154	0.222217
cg14317513	4.07e-05	0.000774903	0.287975
cg00015058	4.08e-05	0.000775149	0.32522
cg09441164	4.08e-05	0.000775673	0.312156
cg16228356	4.08e-05	0.000776693	0.260047
cg01048445	4.09e-05	0.000777098	0.269267
cg09492451	4.09e-05	0.000777764	0.307392
cg07065054	4.09e-05	0.00077811	0.28226
cg05339695	4.1e-05	0.000778579	0.312643
cg04525002	4.1e-05	0.000778579	0.121995
cg25433624	4.1e-05	0.000778973	0.277082
cg15312264	4.1e-05	0.00077929	0.272811
cg18983604	4.1e-05	0.000779434	0.31713
cg02871659	4.11e-05	0.000780406	0.269437
cg22083053	4.11e-05	0.000780604	0.36334
cg12444328	4.11e-05	0.000781371	0.27342
cg13870990	4.12e-05	0.00078235	0.283398
cg06499652	4.12e-05	0.00078243	0.330658
cg01994216	4.12e-05	0.000782912	-0.314156
cg08554115	4.12e-05	0.000783089	0.313336
cg11482099	4.13e-05	0.000783891	0.215823
cg03184487	4.13e-05	0.000784073	0.308768
cg16991765	4.13e-05	0.000785383	0.315758
cg14701491	4.14e-05	0.00078646	0.299765
cg11083280	4.14e-05	0.000786623	0.30997
cg17300353	4.14e-05	0.000786675	0.302914
cg13135031	4.15e-05	0.000788178	0.26642
cg25351565	4.15e-05	0.000789074	0.288854
cg03758021	4.15e-05	0.000789151	-0.295846
cg23151862	4.16e-05	0.000790192	0.345712
cg10766373	4.16e-05	0.000790722	0.288
cg00356183	4.17e-05	0.000791029	0.350472
cg13343486	4.17e-05	0.000791156	0.356669
cg04517282	4.17e-05	0.000791258	0.302514
cg09334277	4.17e-05	0.000791326	0.280898
cg22106623	4.17e-05	0.000791699	0.222491
cg13221404	4.17e-05	0.000791942	0.170134
cg05500840	4.17e-05	0.000792655	0.273205
cg02311432	4.18e-05	0.000792838	0.30029
cg14380111	4.18e-05	0.000793135	0.295329
cg24694675	4.19e-05	0.000794559	0.300047
cg21101465	4.19e-05	0.000795436	0.317161
cg05774978	4.19e-05	0.000796141	0.196136
cg04337358	4.2e-05	0.000797203	0.282863
cg09150117	4.21e-05	0.000798507	0.321701
cg11832404	4.21e-05	0.000798507	0.188681
cg02893180	4.21e-05	0.00079869	0.236319
cg23538773	4.21e-05	0.000799037	0.285198
cg23341182	4.22e-05	0.000800141	-0.308474
cg01085461	4.22e-05	0.000800606	0.278133
cg07516275	4.22e-05	0.000800898	0.295953
cg26009195	4.22e-05	0.000800898	0.0967956
cg21122370	4.23e-05	0.000802004	0.318482
cg21383810	4.23e-05	0.000802173	0.236565
cg09726726	4.23e-05	0.00080243	0.148896
cg22898797	4.23e-05	0.000802467	0.335496
cg18013519	4.23e-05	0.000802748	0.331116
cg13745201	4.23e-05	0.000802987	0.220809
cg08825929	4.24e-05	0.000803519	0.275246
cg00422474	4.24e-05	0.00080371	0.316368
cg26029554	4.24e-05	0.000804237	0.279573
cg01767862	4.24e-05	0.000804446	-0.0724108
cg27597956	4.25e-05	0.000805459	0.266208
cg03060468	4.25e-05	0.000806273	0.29329
cg19258665	4.25e-05	0.000806845	0.366196
cg08832227	4.26e-05	0.000807053	0.330776
cg06846752	4.26e-05	0.000807053	0.302675
cg00927231	4.26e-05	0.000807579	0.197114
cg08484984	4.26e-05	0.000807762	-0.0215742
cg18474108	4.26e-05	0.00080789	0.323185
cg18363918	4.26e-05	0.000808051	0.181174
cg04693014	4.27e-05	0.000808716	0.25007
cg05579030	4.27e-05	0.000810085	0.298766
cg21383280	4.28e-05	0.000810648	0.273091
cg03032098	4.28e-05	0.000810826	0.342627
cg23616139	4.28e-05	0.000810969	0.145635
cg23897749	4.28e-05	0.000811243	0.177645
cg21823999	4.28e-05	0.00081134	0.297914
cg14967804	4.28e-05	0.00081134	0.308122
cg16595365	4.28e-05	0.000811381	0.256132
cg01472299	4.29e-05	0.000812833	0.294119
cg15608939	4.29e-05	0.000813304	0.304678
cg23235497	4.29e-05	0.000813347	0.268215
cg05529874	4.29e-05	0.000813381	0.314799
cg14313443	4.3e-05	0.000814062	0.256794
cg14578879	4.3e-05	0.000815348	0.216829
cg02637304	4.31e-05	0.000815546	0.259602
cg21202452	4.31e-05	0.000815546	0.321207
cg03538436	4.31e-05	0.000815699	0.313361
cg02649248	4.31e-05	0.000815819	0.316228
cg08301526	4.31e-05	0.000816363	0.262257
cg14692377	4.31e-05	0.000816628	0.225174
cg25047379	4.31e-05	0.00081674	0.206542
cg10176137	4.32e-05	0.000817448	0.290309
cg14147184	4.32e-05	0.000817581	0.202816
cg04606367	4.32e-05	0.0008179	0.228794
cg08227526	4.32e-05	0.00081828	0.335607
cg08166631	4.33e-05	0.000819391	0.295098
cg18678353	4.33e-05	0.00082073	0.297428
cg09425333	4.34e-05	0.000821464	0.302873
cg16465502	4.34e-05	0.000821548	0.253812
cg16005939	4.34e-05	0.000821931	0.231832
cg08172065	4.34e-05	0.000821994	0.283707
cg03199745	4.34e-05	0.000821994	0.351521
cg18288532	4.35e-05	0.000822664	0.235756
cg12315713	4.35e-05	0.000822925	0.279062
cg26394220	4.35e-05	0.0008231	0.229827
cg01824410	4.35e-05	0.000823409	0.319891
cg05724271	4.36e-05	0.00082477	0.231654
cg15245095	4.36e-05	0.000824943	0.246216
cg25653165	4.36e-05	0.000825016	0.207409
cg12278754	4.37e-05	0.000826016	0.242106
cg02636041	4.37e-05	0.000826618	0.171866
cg00581320	4.37e-05	0.000827245	0.267502
cg20792294	4.37e-05	0.000827245	0.293946
cg12169536	4.37e-05	0.000827245	0.296762
cg24978630	4.37e-05	0.000827292	0.274659
cg26435698	4.38e-05	0.000828066	0.236251
cg05583240	4.38e-05	0.000828122	0.139627
cg13935741	4.38e-05	0.000829413	0.257106
cg22071224	4.39e-05	0.000829463	0.217582
cg08498787	4.39e-05	0.000829463	0.261876
cg13449778	4.39e-05	0.000829567	0.311992
cg27647152	4.39e-05	0.000829765	0.251046
cg07394446	4.39e-05	0.000829765	0.332005
cg13151517	4.39e-05	0.000829802	0.128022
cg04441562	4.39e-05	0.00082989	0.332857
cg00060304	4.39e-05	0.000830038	0.219725
cg26149275	4.39e-05	0.000830258	0.295258
cg01852585	4.39e-05	0.000830823	0.276832
cg18389339	4.4e-05	0.000831518	-0.156983
cg12591791	4.4e-05	0.000831861	0.173838
cg12068816	4.4e-05	0.000832065	0.286935
cg06449906	4.4e-05	0.000832149	0.303212
cg04253876	4.4e-05	0.000832149	0.254916
cg18986956	4.41e-05	0.000833192	0.199019
cg15677916	4.41e-05	0.000833453	0.236026
cg17772342	4.41e-05	0.000833766	0.297203
cg25734198	4.41e-05	0.000834167	-0.226041
cg18745566	4.42e-05	0.000834535	0.32964
cg15698171	4.42e-05	0.000834632	-0.29279
cg13969674	4.42e-05	0.000834635	0.286115
cg11846956	4.42e-05	0.000834727	0.321855
cg01968493	4.42e-05	0.000835246	0.341627
cg03974889	4.42e-05	0.000835646	0.234578
cg14439629	4.42e-05	0.000835671	0.263049
cg07252200	4.43e-05	0.000836144	0.231433
cg10711230	4.43e-05	0.000836592	-0.327332
cg05987043	4.43e-05	0.000836653	0.259249
cg00780845	4.43e-05	0.00083669	0.304062
cg06784108	4.44e-05	0.000838572	0.168975
cg05128414	4.44e-05	0.000838784	0.273371
cg20323571	4.44e-05	0.000839266	-0.301929
cg14889768	4.44e-05	0.00083928	0.219898
cg06577005	4.45e-05	0.000839598	0.363522
cg09938462	4.45e-05	0.000840135	0.285466
cg19051802	4.45e-05	0.000840232	0.20169
cg04259752	4.45e-05	0.000840232	0.273154
cg04255268	4.46e-05	0.000841472	0.327918
cg11154070	4.47e-05	0.000843175	0.290813
cg12158471	4.47e-05	0.00084328	0.283951
cg22298430	4.47e-05	0.000843881	0.266932
cg08880115	4.47e-05	0.000843909	0.271624
cg10791317	4.47e-05	0.00084392	0.346275
cg18609783	4.47e-05	0.000843938	0.222114
cg00397324	4.47e-05	0.000844421	0.282098
cg16225491	4.47e-05	0.000844626	-0.375413
cg15322783	4.47e-05	0.000844656	0.258675
cg14484649	4.47e-05	0.000844686	0.323769
cg06364757	4.48e-05	0.000846142	0.358117
cg01811325	4.48e-05	0.0008465	0.295032
cg17859110	4.49e-05	0.000846719	0.316566
cg16714002	4.49e-05	0.00084714	0.352058
cg07128416	4.49e-05	0.000847599	0.182715
cg00221745	4.5e-05	0.000848421	0.334903
cg03158581	4.5e-05	0.00084865	0.332629
cg22130145	4.5e-05	0.000848826	0.292895
cg07367469	4.5e-05	0.000848826	0.361842
cg08032135	4.5e-05	0.000849115	0.270637
cg03805475	4.5e-05	0.000849141	0.0709029
cg09227138	4.5e-05	0.000849175	0.311095
cg22212839	4.5e-05	0.000849291	-0.340623
cg01702744	4.5e-05	0.000849806	0.36565
cg07176264	4.51e-05	0.00084992	0.280809
cg16344896	4.51e-05	0.000850015	0.182854
cg05071046	4.51e-05	0.000850284	0.29628
cg02722596	4.51e-05	0.000850718	0.345764
cg01498907	4.51e-05	0.000850852	0.229004
cg03628748	4.51e-05	0.000851139	0.318083
cg03654472	4.52e-05	0.000851933	0.315106
cg22128613	4.52e-05	0.000852444	0.131762
cg18269219	4.52e-05	0.000852468	-0.270135
cg00743269	4.53e-05	0.000854085	0.229728
cg26211724	4.54e-05	0.000855083	0.332518
cg14836450	4.54e-05	0.000855274	0.218728
cg03513962	4.54e-05	0.000855437	0.319996
cg08196553	4.54e-05	0.000856076	0.283869
cg25451456	4.54e-05	0.000856076	-0.270282
cg02323356	4.54e-05	0.000856152	0.194408
cg25321212	4.55e-05	0.000856832	0.255611
cg26435572	4.55e-05	0.000857018	0.208607
cg08820801	4.55e-05	0.000857018	0.175876
cg13917662	4.55e-05	0.000857402	0.309722
cg14928734	4.56e-05	0.000858657	0.216075
cg07702750	4.56e-05	0.000858762	0.246943
cg09192377	4.56e-05	0.000859336	0.288789
cg10888390	4.57e-05	0.000860473	0.306832
cg26921969	4.57e-05	0.000860776	0.183751
cg13661740	4.57e-05	0.000860923	0.305653
cg10028217	4.57e-05	0.000861171	0.253382
cg16406708	4.57e-05	0.000861401	0.324032
cg09357740	4.57e-05	0.000861614	0.149293
cg23686556	4.57e-05	0.00086162	0.289704
cg10613707	4.58e-05	0.000862222	0.357238
cg09170903	4.58e-05	0.000862344	0.225936
cg21164131	4.58e-05	0.000862838	0.285436
cg14971320	4.58e-05	0.000863229	0.191847
cg00096810	4.58e-05	0.000863229	0.309681
cg13567636	4.58e-05	0.000863385	0.221216
cg19332452	4.59e-05	0.00086426	0.289603
cg08243827	4.59e-05	0.000864589	0.235677
cg10139742	4.59e-05	0.000864685	0.320578
cg04933990	4.59e-05	0.000864685	0.320896
cg04541368	4.59e-05	0.000864876	0.289016
cg11668923	4.6e-05	0.00086579	0.188917
cg16482474	4.6e-05	0.000865794	0.319478
cg15964611	4.6e-05	0.000866059	0.300917
cg11115391	4.6e-05	0.000866395	-0.325554
cg05917988	4.61e-05	0.000867441	0.312957
cg20740029	4.61e-05	0.000867455	0.29125
cg18280909	4.61e-05	0.000867652	0.235267
cg00196787	4.61e-05	0.000867729	0.287366
cg08324152	4.61e-05	0.000868112	0.305361
cg03919980	4.61e-05	0.000868286	0.310158
cg22540514	4.61e-05	0.000868525	0.225104
cg09333471	4.62e-05	0.00086873	0.367393
cg10879867	4.62e-05	0.00086894	0.222949
cg24300475	4.62e-05	0.00086894	0.322135
cg05825420	4.62e-05	0.000869341	0.316161
cg00960305	4.62e-05	0.00086944	0.265876
cg16182148	4.63e-05	0.000870345	0.355944
cg14026459	4.63e-05	0.000870422	0.241234
cg19062108	4.63e-05	0.000870625	0.183839
cg10019507	4.63e-05	0.000871275	0.256704
cg12928668	4.63e-05	0.000871861	0.318534
cg08360726	4.64e-05	0.000872818	0.217257
cg21117780	4.65e-05	0.000875424	0.354787
cg27510832	4.65e-05	0.000875424	0.278029
cg13783725	4.65e-05	0.000875424	0.320684
cg25147026	4.65e-05	0.000875424	0.291215
cg21245981	4.66e-05	0.000876044	0.285038
cg23201032	4.66e-05	0.000876243	0.273377
cg05558390	4.66e-05	0.000876649	0.305578
cg26665224	4.66e-05	0.000876944	0.211657
cg00929855	4.67e-05	0.000877559	0.359602
cg21159370	4.67e-05	0.000877929	0.217269
cg14733720	4.67e-05	0.000877929	0.277403
cg07861564	4.67e-05	0.000877929	0.350808
cg00387704	4.67e-05	0.000878178	0.255816
cg14797402	4.67e-05	0.000878178	0.237191
cg07084627	4.67e-05	0.000878641	0.197593
cg17583077	4.68e-05	0.000879132	0.308648
cg18214379	4.68e-05	0.000879228	0.323627
cg05392777	4.68e-05	0.000880139	0.198752
cg12884605	4.68e-05	0.00088053	0.234185
cg08885800	4.69e-05	0.000880666	0.20126
cg09015433	4.69e-05	0.000880733	0.330237
cg24617504	4.69e-05	0.000880953	0.30702
cg08005165	4.69e-05	0.000880974	0.293155
cg03224396	4.69e-05	0.000880974	0.318104
cg16686826	4.69e-05	0.000881298	-0.179094
cg08331138	4.69e-05	0.00088204	0.314583
cg14925024	4.7e-05	0.000883494	0.222767
cg06857323	4.7e-05	0.000883831	0.358888
cg12984905	4.7e-05	0.000883917	0.217836
cg19523118	4.71e-05	0.000883953	0.338312
cg16561893	4.71e-05	0.000883987	0.334134
cg20202760	4.71e-05	0.000885218	0.316085
cg15400591	4.72e-05	0.000886564	0.195582
cg03638172	4.72e-05	0.000886821	0.248825
cg01958550	4.72e-05	0.000886852	0.193121
cg23316599	4.72e-05	0.000886941	0.278379
cg20853889	4.72e-05	0.000886941	-0.343596
cg13851989	4.72e-05	0.000887253	0.331076
cg14768899	4.73e-05	0.000887525	-0.129165
cg01603559	4.73e-05	0.000887671	0.324677
cg25311271	4.73e-05	0.000888115	0.222292
cg11107657	4.73e-05	0.000889032	-0.118999
cg07941927	4.74e-05	0.000889231	0.26476
cg16276982	4.74e-05	0.000890411	0.176079
cg23814365	4.74e-05	0.00089079	0.270874
cg08768421	4.75e-05	0.000891573	0.279421
cg04657224	4.75e-05	0.000892021	0.30613
cg03734784	4.75e-05	0.000892106	0.273649
cg17067544	4.76e-05	0.000892911	-0.244832
cg21377489	4.76e-05	0.000893036	0.300746
cg25383503	4.76e-05	0.000893039	0.344268
cg08655686	4.76e-05	0.00089346	0.334411
cg17029354	4.76e-05	0.000893559	0.199754
cg18103730	4.76e-05	0.000893638	0.237659
cg22288798	4.76e-05	0.000893643	0.270052
cg18645081	4.77e-05	0.000894335	0.172797
cg18473521	4.77e-05	0.000894817	0.300223
cg14719352	4.77e-05	0.000895346	-0.291687
cg19410791	4.78e-05	0.000896047	0.365821
cg10864596	4.78e-05	0.000896181	0.34631
cg25570495	4.78e-05	0.000897528	0.229403
cg01851088	4.79e-05	0.000897698	0.272492
cg16799188	4.79e-05	0.000898077	0.228732
cg13261971	4.79e-05	0.000898189	0.240829
cg00795900	4.79e-05	0.000898691	0.284217
cg05902711	4.79e-05	0.000898802	0.261874
cg16324009	4.8e-05	0.00089975	0.296611
cg05072470	4.8e-05	0.000900002	0.268397
cg15202738	4.8e-05	0.000900081	0.308973
cg18145877	4.8e-05	0.000900407	0.323191
cg03177600	4.8e-05	0.000900904	0.264339
cg11315754	4.8e-05	0.000900981	0.284925
cg08620154	4.8e-05	0.000900981	0.345277
cg11666559	4.81e-05	0.00090105	0.198707
cg13560612	4.81e-05	0.000901229	0.190929
cg09251429	4.81e-05	0.000901604	0.308635
cg14831950	4.81e-05	0.000902157	0.267266
cg19566586	4.81e-05	0.000902611	0.229894
cg25316969	4.81e-05	0.000902611	0.130426
cg16430963	4.82e-05	0.000904233	-0.366042
cg10129944	4.83e-05	0.00090495	0.271133
cg07657465	4.83e-05	0.000905021	0.253387
cg09030672	4.83e-05	0.000905149	0.217307
cg10122477	4.83e-05	0.000905549	0.268276
cg10332700	4.83e-05	0.000906058	0.327705
cg03767378	4.84e-05	0.000906588	0.330958
cg05784157	4.84e-05	0.000906832	0.318512
cg00870095	4.84e-05	0.000907012	0.321727
cg00225576	4.85e-05	0.000909006	0.264044
cg25557835	4.85e-05	0.000909035	0.265971
cg27420520	4.85e-05	0.000909588	0.326274
cg18345826	4.86e-05	0.000909966	0.307802
cg27649073	4.86e-05	0.000910786	0.247018
cg24871714	4.87e-05	0.000912165	0.273272
cg24016939	4.87e-05	0.000912874	0.341466
cg14654731	4.88e-05	0.000915015	0.295224
cg18094781	4.89e-05	0.000915813	0.205204
cg27406975	4.89e-05	0.00091593	0.318243
cg12026729	4.89e-05	0.000916018	0.27358
cg16896847	4.89e-05	0.000916718	0.323566
cg06195987	4.9e-05	0.000916889	0.325575
cg13016524	4.9e-05	0.000917215	0.260875
cg17962638	4.9e-05	0.000917262	0.221221
cg21204804	4.9e-05	0.000917641	0.214869
cg13773705	4.9e-05	0.000917654	0.330895
cg02291010	4.9e-05	0.000917994	-0.0878351
cg01614883	4.9e-05	0.000918085	0.234035
cg09576209	4.9e-05	0.000918204	0.328695
cg05527185	4.91e-05	0.000918545	0.295592
cg10508317	4.91e-05	0.000918637	0.283765
cg01952234	4.92e-05	0.000920179	0.243509
cg00092518	4.92e-05	0.000921174	0.240625
cg06379754	4.92e-05	0.000921174	0.228636
cg07301795	4.92e-05	0.000921274	0.242165
cg13293885	4.93e-05	0.000921816	0.268323
cg09258813	4.93e-05	0.000922562	0.293057
cg17930194	4.93e-05	0.000923079	0.310914
cg14446107	4.93e-05	0.000923441	0.267573
cg13087314	4.94e-05	0.000923784	-0.357057
cg24682036	4.94e-05	0.000924426	0.24067
cg22324934	4.94e-05	0.000924642	0.331959
cg04641787	4.94e-05	0.000924652	0.265411
cg03970849	4.94e-05	0.000925073	0.249405
cg00538381	4.95e-05	0.000925214	0.341682
cg10373741	4.95e-05	0.000925278	0.185813
cg13939859	4.95e-05	0.000926172	0.343442
cg20627099	4.95e-05	0.000926726	0.236645
cg22822803	4.96e-05	0.00092764	0.251349
cg09473576	4.96e-05	0.00092764	0.262218
cg15912800	4.96e-05	0.000928003	0.209073
cg04215475	4.96e-05	0.000928003	0.345283
cg27507295	4.96e-05	0.00092826	0.293591
cg16809460	4.96e-05	0.000928296	0.225696
cg15267232	4.96e-05	0.000928341	0.290696
cg14811608	4.97e-05	0.00092865	0.322806
cg22617773	4.97e-05	0.000928679	0.289111
cg11178337	4.97e-05	0.000929588	0.268613
cg00115747	4.98e-05	0.000930408	0.303013
cg19206040	4.98e-05	0.000930756	0.333967
cg11433319	4.98e-05	0.000931093	0.289838
cg06013769	4.98e-05	0.000931343	0.273178
cg07821427	4.99e-05	0.000932467	0.244797
cg05340686	4.99e-05	0.000933071	0.242928
cg01667837	4.99e-05	0.000933663	0.303057
cg23069870	5e-05	0.000934218	0.34015
cg04164184	5e-05	0.000934281	0.284217
cg24054190	5e-05	0.000934793	0.300187
cg26164310	5e-05	0.000935146	0.308796
cg21390082	5e-05	0.000935205	0.282578
cg14116632	5.01e-05	0.00093531	0.250358
cg07230359	5.01e-05	0.00093531	0.260634
cg18146843	5.01e-05	0.000935492	0.21984
cg09792926	5.01e-05	0.00093566	0.327449
cg02274869	5.01e-05	0.000935943	0.274686
cg07639287	5.02e-05	0.000938051	0.304112
cg12967093	5.02e-05	0.000938651	0.219611
cg00187535	5.02e-05	0.00093874	0.261502
cg23396644	5.03e-05	0.000939072	0.264932
cg27042266	5.03e-05	0.000939074	0.283009
cg10932939	5.03e-05	0.000939097	0.307789
cg26584528	5.03e-05	0.000939424	0.322965
cg26124242	5.03e-05	0.000940177	0.287481
cg06766541	5.04e-05	0.000941009	0.136735
cg03885271	5.04e-05	0.000941104	0.295697
cg02746725	5.04e-05	0.000941347	0.0876019
cg20879085	5.04e-05	0.000941749	0.308201
cg13391810	5.05e-05	0.000942576	0.326737
cg27196745	5.05e-05	0.000942692	0.283623
cg26754826	5.05e-05	0.000943537	0.335444
cg15160709	5.05e-05	0.000943832	0.0853352
cg01434025	5.07e-05	0.000945784	0.260267
cg27140083	5.07e-05	0.00094721	0.146805
cg05652533	5.07e-05	0.00094721	0.328145
cg26019680	5.08e-05	0.000947788	0.350941
cg06515771	5.08e-05	0.000948742	0.244155
cg01341123	5.08e-05	0.000948802	0.327453
cg10999932	5.09e-05	0.000949618	0.256169
cg27201940	5.09e-05	0.000950343	0.154179
cg07091798	5.1e-05	0.000951147	0.35693
cg00201414	5.1e-05	0.000951341	0.294137
cg13917504	5.1e-05	0.000952411	0.365757
cg06560760	5.11e-05	0.00095365	0.184591
cg08839858	5.11e-05	0.000953791	0.144682
cg01425188	5.11e-05	0.000953819	-0.165132
cg16558822	5.11e-05	0.000953918	-0.042109
cg13170600	5.11e-05	0.000954087	0.270632
cg18028999	5.12e-05	0.00095469	0.344565
cg03108229	5.12e-05	0.000954869	0.301779
cg23930945	5.12e-05	0.00095493	0.313472
cg06392169	5.12e-05	0.000955418	0.308615
cg03813688	5.12e-05	0.000955974	0.373248
cg05513806	5.13e-05	0.00095601	0.186179
cg02637101	5.13e-05	0.000956131	0.232045
cg19273773	5.13e-05	0.000956436	0.0787344
cg07495811	5.14e-05	0.000958046	0.262376
cg13839964	5.14e-05	0.000958369	0.0658626
cg21604358	5.14e-05	0.000958945	0.294022
cg15731035	5.14e-05	0.00095919	0.155806
cg24304919	5.15e-05	0.000959688	0.244056
cg22573675	5.15e-05	0.000960281	-0.304089
cg02044223	5.15e-05	0.000960973	0.275318
cg08016383	5.16e-05	0.00096221	0.286385
cg18843682	5.16e-05	0.000962505	0.424005
cg15478401	5.17e-05	0.000963064	-0.2713
cg05817031	5.17e-05	0.000963168	0.316856
cg14730815	5.17e-05	0.000963404	0.36748
cg17319007	5.17e-05	0.000963926	0.166912
cg09423703	5.17e-05	0.000963926	0.30901
cg21550024	5.17e-05	0.000964006	0.288576
cg17187439	5.18e-05	0.000965057	-0.162645
cg27264993	5.18e-05	0.000965539	0.271316
cg22356934	5.19e-05	0.000966727	0.314493
cg09098624	5.19e-05	0.0009669	0.27733
cg22143856	5.19e-05	0.00096727	0.291727
cg14158573	5.19e-05	0.000967303	0.196692
cg11242791	5.19e-05	0.00096736	0.296263
cg11086764	5.19e-05	0.000967597	0.243714
cg13991233	5.19e-05	0.000967771	0.271545
cg26584337	5.19e-05	0.00096789	0.318033
cg23581541	5.2e-05	0.00096831	0.269457
cg23247945	5.2e-05	0.000968569	0.236265
cg16789680	5.2e-05	0.000969191	0.321906
cg24981833	5.21e-05	0.000970097	0.359381
cg01381846	5.21e-05	0.000970518	0.256549
cg21748418	5.21e-05	0.000970522	0.304541
cg05281126	5.22e-05	0.000971856	-0.247463
cg21875330	5.22e-05	0.000972142	0.286965
cg05044431	5.22e-05	0.000972557	0.246867
cg00582316	5.22e-05	0.000972557	0.243919
cg22353828	5.22e-05	0.000972604	-0.316427
cg18249634	5.22e-05	0.000972636	0.331497
cg26621699	5.23e-05	0.000973078	0.266485
cg05804948	5.23e-05	0.000973365	0.223802
cg11717705	5.23e-05	0.000973639	0.30174
cg07009981	5.23e-05	0.000973891	0.31904
cg13908833	5.24e-05	0.000974855	0.363858
cg20559608	5.24e-05	0.000974855	0.199512
cg22642777	5.24e-05	0.000975157	0.361267
cg19777540	5.24e-05	0.000975313	0.331341
cg27629992	5.24e-05	0.000975358	0.213759
cg15778457	5.25e-05	0.00097645	0.294578
cg27261219	5.25e-05	0.00097645	0.27257
cg13084458	5.25e-05	0.00097645	0.252223
cg07514505	5.25e-05	0.000976763	0.269661
cg24604043	5.25e-05	0.00097754	0.261904
cg24233426	5.25e-05	0.00097757	0.32058
cg26885220	5.26e-05	0.000977939	0.253849
cg03663215	5.26e-05	0.000978269	0.230262
cg13938959	5.26e-05	0.000978269	-0.354537
cg02250594	5.26e-05	0.000978269	0.200365
cg20647610	5.26e-05	0.000978923	0.288895
cg06625816	5.27e-05	0.000979572	0.284328
cg12943155	5.27e-05	0.000979724	0.359898
cg09813060	5.27e-05	0.000980801	0.310077
cg14648916	5.27e-05	0.000980842	0.28507
cg07295678	5.27e-05	0.00098094	0.3411
cg27379109	5.28e-05	0.000981402	0.20294
cg05121006	5.28e-05	0.000981688	0.321072
cg13599092	5.28e-05	0.000982146	0.194445
cg00008488	5.28e-05	0.000982156	0.292391
cg17200850	5.28e-05	0.000982465	-0.326186
cg00866572	5.29e-05	0.000982908	0.274299
cg18064071	5.29e-05	0.000982908	0.138824
cg21515956	5.29e-05	0.000983344	-0.278198
cg04602387	5.29e-05	0.000983861	0.349073
cg08876130	5.29e-05	0.000984324	0.306511
cg03379552	5.3e-05	0.000984516	0.26375
cg16375948	5.3e-05	0.000985129	0.260649
cg07868721	5.3e-05	0.000986247	0.275601
cg17318297	5.31e-05	0.00098648	0.268462
cg02245004	5.31e-05	0.000987904	0.253726
cg24425021	5.32e-05	0.000988128	0.223938
cg25739043	5.32e-05	0.00098852	0.287656
cg01722994	5.32e-05	0.00098852	0.309616
cg19045644	5.32e-05	0.000989168	0.23962
cg13094252	5.33e-05	0.000989918	0.342833
cg25739875	5.33e-05	0.000989927	0.189078
cg09868598	5.33e-05	0.00099059	0.319547
cg25570629	5.33e-05	0.000990731	0.2711
cg10539069	5.33e-05	0.000991131	0.311356
cg21297704	5.34e-05	0.000992299	0.290272
cg24591835	5.34e-05	0.000992932	0.19726
cg07883600	5.35e-05	0.000993272	0.354094
cg19841211	5.35e-05	0.000993596	0.210442
cg12018098	5.35e-05	0.000993666	0.323641
cg10949113	5.35e-05	0.000993743	0.257517
cg14037837	5.36e-05	0.000994799	0.199453
cg02049232	5.36e-05	0.00099498	0.145452
cg13416866	5.37e-05	0.0009969	0.181572
cg25201811	5.37e-05	0.0009969	0.310298
cg14617562	5.37e-05	0.000997674	0.290773
cg21476494	5.37e-05	0.000997724	0.337919
cg23548163	5.37e-05	0.000998185	0.181309
cg23854009	5.38e-05	0.000998213	0.190279
cg21500799	5.38e-05	0.000999639	0.335579
cg02301978	5.38e-05	0.000999672	0.292974
cg20064422	5.39e-05	0.00100007	0.325633
cg25623768	5.39e-05	0.00100007	0.291467
cg06346974	5.39e-05	0.00100104	0.232261
cg17133668	5.39e-05	0.00100117	0.305829
cg02849693	5.39e-05	0.00100123	0.184849
cg17494733	5.4e-05	0.00100199	0.337284
cg10839521	5.4e-05	0.00100252	0.284294
cg21817737	5.4e-05	0.00100254	0.303817
cg19830000	5.41e-05	0.00100336	0.325522
cg02337388	5.41e-05	0.00100392	0.142142
cg17890778	5.41e-05	0.00100396	0.299966
cg21228517	5.41e-05	0.00100474	0.274567
cg00104845	5.42e-05	0.00100506	0.262295
cg12671082	5.42e-05	0.00100553	0.270846
cg19803651	5.42e-05	0.00100592	0.326189
cg24927800	5.43e-05	0.00100741	0.308042
cg21467252	5.44e-05	0.00100893	0.303591
cg12110677	5.44e-05	0.00100943	0.230656
cg20352108	5.44e-05	0.00100981	0.249809
cg05810536	5.44e-05	0.00101003	0.322821
cg12743727	5.45e-05	0.00101077	0.317985
cg08924430	5.45e-05	0.00101093	0.229683
cg02251557	5.45e-05	0.00101131	0.35428
cg26685941	5.46e-05	0.00101227	-0.353789
cg13905757	5.46e-05	0.00101259	0.160354
cg16697214	5.47e-05	0.00101431	0.281025
cg14095959	5.47e-05	0.00101463	0.336858
cg23653008	5.47e-05	0.00101465	0.228624
cg00884093	5.47e-05	0.00101472	0.28232
cg01173978	5.48e-05	0.00101583	0.231295
cg14214182	5.48e-05	0.00101583	0.31432
cg27601582	5.48e-05	0.00101646	0.326102
cg13764991	5.49e-05	0.00101868	0.310264
cg27345757	5.5e-05	0.00101897	0.277539
cg07706463	5.5e-05	0.00101915	0.282079
cg06159603	5.5e-05	0.00101915	0.295632
cg11846968	5.5e-05	0.00102032	0.310757
cg00495775	5.5e-05	0.00102037	0.280138
cg27074890	5.51e-05	0.00102071	-0.228176
cg13180844	5.51e-05	0.00102076	0.275891
cg09877947	5.51e-05	0.00102087	0.272769
cg27408540	5.51e-05	0.00102214	0.274785
cg25512683	5.52e-05	0.00102302	-0.345374
cg19499776	5.52e-05	0.00102307	0.236819
cg20537640	5.52e-05	0.00102373	0.22505
cg21848673	5.53e-05	0.00102431	0.225964
cg19926630	5.53e-05	0.00102547	0.298627
cg08976101	5.54e-05	0.00102626	0.211508
cg09737314	5.54e-05	0.00102627	0.322986
cg15823859	5.54e-05	0.00102677	0.367625
cg06000994	5.54e-05	0.0010271	0.280143
cg19229344	5.54e-05	0.00102733	0.256985
cg19273746	5.55e-05	0.00102755	0.258186
cg12114735	5.55e-05	0.00102756	0.275617
cg10275969	5.55e-05	0.0010289	0.106966
cg14817541	5.56e-05	0.00102928	0.3023
cg25968799	5.57e-05	0.00103149	0.158712
cg16211684	5.57e-05	0.00103186	0.298849
cg25143824	5.57e-05	0.00103201	0.286365
cg06814851	5.57e-05	0.00103227	-0.338074
cg14598976	5.58e-05	0.00103277	0.306254
cg18556676	5.58e-05	0.00103283	0.266331
cg06400428	5.58e-05	0.00103284	0.273374
cg19997946	5.58e-05	0.00103337	0.329866
cg14113351	5.59e-05	0.00103431	0.294342
cg13352914	5.59e-05	0.00103468	0.321047
cg16738940	5.59e-05	0.00103479	0.28799
cg25183989	5.59e-05	0.00103504	0.323547
cg09511963	5.59e-05	0.00103508	0.353068
cg05156901	5.59e-05	0.00103539	0.297255
cg01680573	5.6e-05	0.00103592	0.283509
cg15899053	5.6e-05	0.00103635	-0.143604
cg19876814	5.61e-05	0.00103782	0.338744
cg26379383	5.61e-05	0.00103789	0.332034
cg23158731	5.61e-05	0.00103845	0.305321
cg27101125	5.61e-05	0.00103846	0.196058
cg06729806	5.61e-05	0.00103846	0.230562
cg00057476	5.61e-05	0.00103846	-0.215278
cg13981026	5.62e-05	0.00103977	-0.323796
cg08010094	5.62e-05	0.00103987	0.291714
cg10431512	5.62e-05	0.00103991	-0.13532
cg01276475	5.62e-05	0.00104021	0.164558
cg27028555	5.62e-05	0.00104066	0.254233
cg00772020	5.63e-05	0.00104105	0.288579
cg19083459	5.63e-05	0.00104137	0.344108
cg17162319	5.64e-05	0.00104257	0.305348
cg26466375	5.64e-05	0.00104271	-0.342951
cg17147471	5.64e-05	0.00104282	0.192193
cg08926056	5.64e-05	0.00104388	0.283647
cg17866732	5.65e-05	0.00104444	0.246278
cg25912699	5.65e-05	0.00104449	-0.324279
cg25104555	5.65e-05	0.00104449	0.299762
cg25687179	5.65e-05	0.00104527	0.269696
cg01153166	5.65e-05	0.00104537	0.267244
cg12220871	5.65e-05	0.0010456	-0.332006
cg18922524	5.66e-05	0.00104693	0.359214
cg14952359	5.66e-05	0.00104694	0.217859
cg01824517	5.67e-05	0.00104811	0.320454
cg12161122	5.67e-05	0.00104815	0.265656
cg12573849	5.67e-05	0.00104845	0.250513
cg11743349	5.67e-05	0.00104848	0.292614
cg27637521	5.68e-05	0.00104949	0.29269
cg03994820	5.68e-05	0.00104988	0.291588
cg10146199	5.68e-05	0.00105013	0.148996
cg19853516	5.68e-05	0.00105022	0.262809
cg08187089	5.68e-05	0.00105062	-0.126078
cg08860953	5.68e-05	0.00105075	0.215755
cg26978698	5.69e-05	0.00105182	0.269955
cg17608490	5.69e-05	0.00105202	0.359366
cg01658421	5.69e-05	0.00105234	0.307649
cg09684079	5.7e-05	0.00105308	-0.328817
cg07697238	5.7e-05	0.00105358	0.326835
cg27136719	5.7e-05	0.00105363	-0.322803
cg22222872	5.7e-05	0.00105382	0.26134
cg10932018	5.71e-05	0.00105526	0.328822
cg00633552	5.72e-05	0.00105607	0.311551
cg15996534	5.72e-05	0.00105631	0.302227
cg20495645	5.72e-05	0.00105666	0.304663
cg12164321	5.72e-05	0.00105673	0.309689
cg12053155	5.72e-05	0.00105673	0.274059
cg24937747	5.72e-05	0.00105676	0.314737
cg01973804	5.72e-05	0.00105713	0.335213
cg27570984	5.74e-05	0.0010596	0.132274
cg14175690	5.74e-05	0.00105979	0.219872
cg19216056	5.74e-05	0.00106009	0.231049
cg02717046	5.74e-05	0.00106021	0.308446
cg12078775	5.74e-05	0.00106057	0.288624
cg09432590	5.74e-05	0.00106068	0.278716
cg17134770	5.75e-05	0.00106107	0.313789
cg23642061	5.75e-05	0.00106131	0.244639
cg14338425	5.75e-05	0.0010615	0.316496
cg17806798	5.75e-05	0.0010615	0.266543
cg08062812	5.76e-05	0.00106302	0.209805
cg23291301	5.76e-05	0.00106317	0.296225
cg08260245	5.76e-05	0.00106341	0.299877
cg26430027	5.76e-05	0.00106357	0.293974
cg16704346	5.76e-05	0.0010637	0.306761
cg24141690	5.76e-05	0.0010637	0.305087
cg26457809	5.77e-05	0.00106468	0.351956
cg01429449	5.77e-05	0.00106527	0.0287253
cg15201458	5.77e-05	0.00106546	-0.179309
cg22993195	5.77e-05	0.00106569	0.28183
cg25457832	5.78e-05	0.00106601	0.324906
cg13175159	5.78e-05	0.00106637	0.355404
cg14224762	5.78e-05	0.00106641	0.227529
cg25105657	5.78e-05	0.00106726	-0.294604
cg07325827	5.79e-05	0.00106752	0.215071
cg12002303	5.79e-05	0.00106752	0.333398
cg19065106	5.79e-05	0.00106759	0.24741
cg08305551	5.79e-05	0.001068	0.315207
cg13028700	5.79e-05	0.00106815	0.292088
cg02558537	5.79e-05	0.00106823	0.0212707
cg08110688	5.79e-05	0.00106841	0.23276
cg08749736	5.79e-05	0.00106871	0.272151
cg23724858	5.8e-05	0.00106992	0.227011
cg15238382	5.81e-05	0.00107193	0.29264
cg14242995	5.81e-05	0.00107225	0.319888
cg21816539	5.82e-05	0.00107405	0.342777
cg05833635	5.82e-05	0.00107417	0.342119
cg21051519	5.83e-05	0.00107508	0.233518
cg23772205	5.83e-05	0.00107573	0.228333
cg21841963	5.83e-05	0.00107584	0.262672
cg25139493	5.84e-05	0.00107684	0.266778
cg20071949	5.84e-05	0.00107684	0.324971
cg20852851	5.84e-05	0.00107729	-0.34417
cg16902746	5.85e-05	0.00107803	0.249971
cg21821315	5.85e-05	0.00107869	0.245558
cg04552470	5.86e-05	0.00107991	0.264215
cg02468050	5.86e-05	0.00107993	0.300731
cg22269291	5.86e-05	0.00108001	-0.283816
cg05196969	5.87e-05	0.00108106	0.305643
cg20286200	5.87e-05	0.00108138	0.264698
cg26561998	5.87e-05	0.00108242	0.118081
cg23562261	5.87e-05	0.0010827	0.305135
cg04969688	5.88e-05	0.00108314	0.283056
cg15954353	5.88e-05	0.00108421	0.24739
cg16347858	5.88e-05	0.00108421	0.231256
cg24024661	5.89e-05	0.0010852	-0.315527
cg02426178	5.89e-05	0.00108549	-0.359158
cg01570424	5.89e-05	0.00108594	0.308834
cg26799474	5.89e-05	0.00108603	-0.295678
cg19980151	5.9e-05	0.00108612	0.0977541
cg09499414	5.9e-05	0.0010862	0.175558
cg23055217	5.9e-05	0.00108625	0.283349
cg21754854	5.9e-05	0.00108679	0.299414
cg17250863	5.9e-05	0.00108716	0.310719
cg21148362	5.91e-05	0.00108783	0.376475
cg07960155	5.91e-05	0.00108803	0.184135
cg11323848	5.91e-05	0.00108914	0.224427
cg24317285	5.92e-05	0.00108988	0.322748
cg02948944	5.92e-05	0.00108988	0.326256
cg04640109	5.92e-05	0.0010899	0.295875
cg14059420	5.92e-05	0.00109023	0.26139
cg03983213	5.92e-05	0.0010904	0.11763
cg10258419	5.92e-05	0.00109056	0.256297
cg02380833	5.93e-05	0.00109142	0.265259
cg04874795	5.93e-05	0.00109193	0.345625
cg23422268	5.93e-05	0.00109202	0.271573
cg26215967	5.93e-05	0.00109219	0.294664
cg03805618	5.93e-05	0.00109228	0.278039
cg21515349	5.94e-05	0.0010926	0.238478
cg21600258	5.94e-05	0.00109398	0.290878
cg00245502	5.95e-05	0.00109502	-0.356851
cg23991636	5.95e-05	0.00109504	0.231589
cg19784477	5.95e-05	0.00109544	0.345318
cg08025100	5.96e-05	0.00109649	0.27278
cg15089314	5.96e-05	0.00109649	0.20814
cg25951501	5.96e-05	0.00109649	0.367533
cg03506216	5.96e-05	0.00109712	0.286544
cg03219968	5.97e-05	0.00109847	0.133164
cg21303386	5.97e-05	0.00109847	0.3052
cg14458955	5.97e-05	0.00109895	0.126487
cg27176138	5.97e-05	0.00109895	0.304328
cg08993878	5.97e-05	0.00109907	-0.270045
cg03703707	5.97e-05	0.00109907	0.237001
cg07060913	5.97e-05	0.00109914	0.318976
cg06675538	5.98e-05	0.00110077	0.293215
cg09283154	5.98e-05	0.00110078	0.307027
cg25935014	5.98e-05	0.00110078	0.310463
cg11773346	5.98e-05	0.00110078	0.286191
cg21903122	6e-05	0.00110373	0.21354
cg16556399	6e-05	0.00110395	0.262941
cg08138109	6e-05	0.0011043	0.321297
cg21282131	6.01e-05	0.00110512	0.285059
cg13262165	6.01e-05	0.00110526	0.209127
cg00297721	6.01e-05	0.00110593	0.294995
cg11990630	6.01e-05	0.00110593	0.205845
cg22215815	6.02e-05	0.00110702	0.329665
cg05135549	6.02e-05	0.00110702	0.328446
cg12419685	6.02e-05	0.0011073	0.234888
cg01798589	6.02e-05	0.00110753	0.327378
cg27245512	6.03e-05	0.00110823	0.187267
cg20757073	6.03e-05	0.00110858	0.211183
cg14025373	6.03e-05	0.00110876	0.268905
cg01293485	6.03e-05	0.00110911	0.1797
cg18612627	6.04e-05	0.00111043	0.201574
cg18300589	6.04e-05	0.00111043	0.330341
cg04293460	6.05e-05	0.00111141	0.315174
cg21762820	6.05e-05	0.00111169	0.268389
cg05512756	6.05e-05	0.00111173	0.300037
cg26961166	6.05e-05	0.00111192	0.265059
cg02725370	6.05e-05	0.00111199	0.325404
cg03284440	6.05e-05	0.00111227	0.265057
cg24087743	6.06e-05	0.00111383	0.226946
cg03656899	6.06e-05	0.00111384	0.169361
cg00452398	6.06e-05	0.00111416	0.263948
cg03299065	6.07e-05	0.00111478	0.300176
cg21635203	6.07e-05	0.00111497	0.27663
cg26917540	6.08e-05	0.00111606	0.261315
cg22855900	6.08e-05	0.00111658	0.276996
cg04227961	6.08e-05	0.00111751	0.231377
cg04865491	6.08e-05	0.0011176	0.25501
cg02650317	6.09e-05	0.00111774	0.285982
cg07581732	6.09e-05	0.00111774	0.262552
cg00284420	6.09e-05	0.00111857	-0.283369
cg09135656	6.09e-05	0.00111895	0.274127
cg10662603	6.1e-05	0.00111985	-0.0376059
cg02167438	6.1e-05	0.00112099	0.268533
cg04700283	6.11e-05	0.00112113	0.30587
cg17033086	6.11e-05	0.0011219	-0.346734
cg00651020	6.11e-05	0.00112191	0.211975
cg07871503	6.12e-05	0.00112301	0.260966
cg27372162	6.12e-05	0.00112382	0.214179
cg00868523	6.12e-05	0.00112397	0.24175
cg07251788	6.13e-05	0.00112526	-0.335426
cg20977864	6.13e-05	0.00112526	0.270513
cg11153275	6.13e-05	0.00112561	-0.287262
cg07778029	6.14e-05	0.00112693	0.281636
cg03497907	6.14e-05	0.00112701	0.25742
cg04181546	6.14e-05	0.00112701	0.164079
cg17965926	6.15e-05	0.00112809	0.313319
cg00620224	6.15e-05	0.00112809	-0.356451
cg07894352	6.15e-05	0.00112864	0.295993
cg21609640	6.16e-05	0.00113025	0.262408
cg20472643	6.16e-05	0.00113053	0.329236
cg23850174	6.17e-05	0.00113216	0.225205
cg26470798	6.17e-05	0.00113239	0.245846
cg07726288	6.17e-05	0.00113262	0.330804
cg09679923	6.18e-05	0.00113313	0.275934
cg20650138	6.18e-05	0.00113313	0.282955
cg17914378	6.18e-05	0.00113313	0.130264
cg23957915	6.18e-05	0.00113378	0.335066
cg14774557	6.18e-05	0.00113391	0.318688
cg12162450	6.18e-05	0.00113405	0.195821
cg03829739	6.19e-05	0.00113513	0.333356
cg06880923	6.19e-05	0.0011355	0.287516
cg04524173	6.2e-05	0.00113681	0.248768
cg07940440	6.2e-05	0.00113681	0.321255
cg09825093	6.2e-05	0.00113716	0.151725
cg26992010	6.2e-05	0.00113716	0.318347
cg09767598	6.2e-05	0.00113727	0.271957
cg14842777	6.2e-05	0.00113733	0.325426
cg10927178	6.2e-05	0.00113752	0.215428
cg20560075	6.21e-05	0.00113816	0.255726
cg12388583	6.21e-05	0.00113816	0.267692
cg05711886	6.21e-05	0.00113842	0.312115
cg09701702	6.21e-05	0.00113872	0.306396
cg02326568	6.21e-05	0.0011388	0.25212
cg25874119	6.21e-05	0.00113882	0.319689
cg09636063	6.21e-05	0.00113901	0.300216
cg02651288	6.21e-05	0.00113915	0.327151
cg00182758	6.22e-05	0.0011395	0.329076
cg12771187	6.22e-05	0.00113992	-0.152054
cg20267005	6.22e-05	0.00114043	-0.171835
cg01117697	6.22e-05	0.00114043	0.300885
cg11699435	6.22e-05	0.00114043	0.252276
cg27639268	6.23e-05	0.00114154	0.220679
cg19443257	6.23e-05	0.00114171	0.31423
cg18403673	6.23e-05	0.00114226	0.233644
cg06998282	6.24e-05	0.0011424	0.305973
cg09225462	6.24e-05	0.0011428	0.299676
cg03141709	6.24e-05	0.00114383	0.315107
cg26717554	6.25e-05	0.00114419	0.340337
cg19613968	6.25e-05	0.00114493	0.142247
cg00762613	6.25e-05	0.0011457	0.251304
cg18442286	6.26e-05	0.00114616	0.278439
cg02616604	6.26e-05	0.0011468	0.305424
cg02943305	6.26e-05	0.0011468	0.212905
cg14365570	6.27e-05	0.00114748	0.345265
cg14769991	6.27e-05	0.00114796	0.355571
cg10997922	6.27e-05	0.0011481	0.245567
cg04907084	6.27e-05	0.00114864	-0.237205
cg23598080	6.28e-05	0.00114989	0.251041
cg03803071	6.28e-05	0.0011506	0.234388
cg22373181	6.29e-05	0.00115086	0.236313
cg21216118	6.29e-05	0.00115253	0.230126
cg07432626	6.3e-05	0.00115267	0.320925
cg02936451	6.3e-05	0.00115284	0.239394
cg01965874	6.3e-05	0.00115291	0.317432
cg17305436	6.31e-05	0.00115435	0.223868
cg25096566	6.31e-05	0.0011547	0.292428
cg10201400	6.31e-05	0.00115528	0.294074
cg15435730	6.31e-05	0.00115528	0.331263
cg07234865	6.31e-05	0.00115529	0.272784
cg10060065	6.31e-05	0.00115536	0.364093
cg01582473	6.32e-05	0.0011558	0.336104
cg25103850	6.32e-05	0.00115615	0.292594
cg25918303	6.32e-05	0.00115619	0.300782
cg06446668	6.33e-05	0.00115744	0.251807
cg25749267	6.33e-05	0.00115787	0.33017
cg02610064	6.33e-05	0.00115886	-0.347024
cg23170850	6.33e-05	0.0011589	0.299179
cg17204129	6.33e-05	0.0011589	0.178413
cg27085741	6.34e-05	0.00115923	0.273631
cg09467501	6.34e-05	0.00115931	0.219848
cg01680823	6.35e-05	0.00116105	-0.330477
cg00848392	6.35e-05	0.00116108	0.296736
cg14640772	6.36e-05	0.00116267	-0.233107
cg05135644	6.36e-05	0.00116396	0.252653
cg03231735	6.36e-05	0.00116396	0.160434
cg09236434	6.37e-05	0.00116417	0.289928
cg05976714	6.37e-05	0.00116441	0.320596
cg23847262	6.37e-05	0.00116477	0.252685
cg20250981	6.38e-05	0.0011662	0.315708
cg22728551	6.38e-05	0.00116679	0.238622
cg21544415	6.39e-05	0.00116758	-0.275567
cg09816507	6.39e-05	0.00116762	0.275932
cg08905496	6.39e-05	0.00116763	0.171747
cg25645687	6.39e-05	0.00116763	0.294004
cg08208460	6.39e-05	0.0011677	0.286088
cg08846079	6.39e-05	0.00116832	0.252004
cg08314300	6.39e-05	0.00116834	0.30947
cg00920970	6.39e-05	0.00116855	0.23804
cg05358095	6.39e-05	0.00116875	0.116515
cg01856525	6.4e-05	0.00116981	0.260441
cg13674486	6.41e-05	0.00117148	0.286409
cg00513205	6.41e-05	0.00117181	0.233028
cg16984553	6.42e-05	0.00117265	0.295733
cg26985203	6.42e-05	0.0011729	0.237957
cg25986105	6.42e-05	0.00117347	0.296124
cg05100419	6.42e-05	0.00117347	0.236033
cg05022087	6.42e-05	0.0011739	0.313172
cg25396971	6.43e-05	0.00117436	0.297149
cg14625113	6.43e-05	0.00117495	0.274587
cg12193289	6.44e-05	0.00117608	0.254677
cg23274680	6.44e-05	0.00117612	0.272724
cg03602730	6.45e-05	0.00117785	0.260913
cg01449218	6.45e-05	0.0011779	0.313514
cg07993743	6.45e-05	0.00117872	0.231861
cg11731890	6.46e-05	0.0011802	0.325852
cg21977377	6.46e-05	0.00118034	0.322779
cg00981795	6.48e-05	0.00118317	0.311533
cg05852760	6.48e-05	0.00118407	0.273496
cg16045347	6.49e-05	0.00118443	0.306819
cg01201519	6.49e-05	0.0011848	0.298057
cg19929126	6.49e-05	0.00118545	0.254447
cg21522026	6.49e-05	0.00118582	0.33533
cg23681581	6.5e-05	0.00118699	0.219356
cg00673646	6.5e-05	0.00118729	-0.233125
cg03883295	6.5e-05	0.00118747	0.295699
cg04399751	6.5e-05	0.00118756	0.292249
cg13486532	6.51e-05	0.00118815	0.294811
cg11960629	6.51e-05	0.0011888	0.300378
cg04243401	6.52e-05	0.00118968	0.279719
cg00232735	6.52e-05	0.00118968	0.28882
cg07785717	6.52e-05	0.00119003	0.253196
cg15760257	6.52e-05	0.00119048	0.340019
cg14712186	6.52e-05	0.00119051	0.261185
cg06901369	6.53e-05	0.00119189	0.291472
cg15884014	6.53e-05	0.00119205	0.230924
cg17834155	6.53e-05	0.00119211	0.301143
cg04517524	6.54e-05	0.00119298	0.339957
cg03149565	6.54e-05	0.00119374	0.26052
cg22871002	6.54e-05	0.00119388	0.293824
cg03486832	6.55e-05	0.00119454	-0.293735
cg02283485	6.55e-05	0.00119454	0.220524
cg18057548	6.55e-05	0.00119548	0.221706
cg11216832	6.55e-05	0.00119557	0.221789
cg16574737	6.55e-05	0.00119567	0.392009
cg02077472	6.55e-05	0.0011957	0.2896
cg19846096	6.55e-05	0.0011957	-0.153312
cg08790638	6.56e-05	0.00119591	0.183168
cg13518604	6.56e-05	0.00119597	0.245375
cg26365014	6.56e-05	0.00119597	0.231265
cg17863274	6.56e-05	0.00119643	0.2413
cg20813827	6.56e-05	0.00119717	-0.314718
cg15606654	6.57e-05	0.00119737	-0.341451
cg15824741	6.57e-05	0.00119758	-0.355339
cg11650763	6.57e-05	0.00119768	0.271132
cg25762679	6.58e-05	0.00119964	0.317068
cg17073733	6.58e-05	0.0011997	0.339337
cg06234063	6.58e-05	0.00119987	0.312405
cg01839396	6.59e-05	0.00120128	0.317606
cg23379751	6.59e-05	0.00120132	0.308005
cg04498190	6.59e-05	0.0012024	0.310252
cg03764381	6.6e-05	0.00120338	0.302535
cg16604243	6.6e-05	0.00120408	0.322687
cg08720250	6.62e-05	0.00120615	-0.370233
cg24041541	6.62e-05	0.00120643	0.264061
cg27386837	6.62e-05	0.00120657	0.17211
cg11457640	6.62e-05	0.00120706	0.268644
cg17338254	6.62e-05	0.00120706	0.190067
cg12785342	6.62e-05	0.00120706	0.165539
cg00831929	6.62e-05	0.00120707	0.26699
cg14563260	6.63e-05	0.00120808	0.253418
cg04276301	6.63e-05	0.00120843	0.254368
cg04191403	6.64e-05	0.0012092	0.311944
cg08047252	6.64e-05	0.00120947	0.210434
cg07870479	6.64e-05	0.00120947	-0.0299906
cg19507093	6.64e-05	0.00121018	0.245588
cg06441568	6.64e-05	0.00121018	0.22131
cg16265348	6.64e-05	0.00121024	0.297858
cg04250847	6.64e-05	0.00121038	0.304668
cg01355739	6.64e-05	0.00121045	0.313389
cg10131657	6.65e-05	0.00121122	0.200971
cg18518262	6.65e-05	0.001212	0.294367
cg13787987	6.66e-05	0.00121233	0.280162
cg21919857	6.66e-05	0.00121254	0.318005
cg22586653	6.67e-05	0.00121413	0.261706
cg21477508	6.67e-05	0.00121426	0.296107
cg08114812	6.67e-05	0.00121438	0.282021
cg27265170	6.67e-05	0.00121451	0.264835
cg23325673	6.67e-05	0.00121451	0.289047
cg04305399	6.68e-05	0.00121584	0.267328
cg27419330	6.68e-05	0.00121619	0.15991
cg26265234	6.68e-05	0.00121642	0.271719
cg21785034	6.69e-05	0.00121828	0.348502
cg21893358	6.69e-05	0.00121851	0.295983
cg20816493	6.69e-05	0.00121876	0.279678
cg17879189	6.7e-05	0.00121956	0.284103
cg05196046	6.7e-05	0.00122036	0.310939
cg18682430	6.71e-05	0.00122054	-0.269549
cg21376774	6.71e-05	0.00122063	0.337982
cg21592827	6.71e-05	0.00122115	0.252689
cg19424261	6.71e-05	0.00122118	0.222303
cg10184431	6.71e-05	0.00122138	0.264298
cg00377653	6.71e-05	0.00122142	0.328152
cg12608145	6.71e-05	0.00122199	0.323411
cg20899354	6.72e-05	0.00122233	0.199032
cg00421139	6.72e-05	0.0012228	0.328573
cg02750098	6.73e-05	0.00122431	0.256789
cg06005396	6.73e-05	0.00122473	0.312595
cg08491487	6.74e-05	0.00122663	0.197831
cg17420078	6.74e-05	0.00122663	0.27361
cg12815918	6.74e-05	0.00122663	0.276371
cg06078334	6.74e-05	0.00122679	0.344525
cg26734888	6.75e-05	0.00122753	0.23748
cg19776080	6.75e-05	0.00122761	0.340347
cg14550066	6.75e-05	0.0012279	0.319315
cg19303619	6.75e-05	0.0012279	0.210145
cg12963246	6.75e-05	0.0012285	0.307367
cg05507490	6.76e-05	0.00122864	0.262109
cg00956964	6.76e-05	0.00122983	0.221752
cg04485065	6.77e-05	0.00123095	0.220926
cg05434115	6.77e-05	0.00123153	0.293229
cg20946054	6.77e-05	0.00123153	0.296716
cg27230697	6.77e-05	0.00123155	0.212263
cg12824782	6.77e-05	0.00123163	0.30788
cg24759994	6.78e-05	0.00123255	0.240606
cg13616124	6.78e-05	0.00123274	0.228596
cg27469154	6.78e-05	0.00123308	0.319056
cg09021039	6.79e-05	0.00123365	0.353351
cg22604316	6.79e-05	0.00123498	0.307502
cg26589025	6.79e-05	0.00123498	0.294813
cg07357781	6.8e-05	0.00123522	-0.276247
cg14165663	6.8e-05	0.00123541	0.230235
cg03537938	6.8e-05	0.00123687	-0.340966
cg13142134	6.81e-05	0.0012371	0.361711
cg14858469	6.81e-05	0.00123811	0.169642
cg06916239	6.82e-05	0.0012388	0.330372
cg18599069	6.82e-05	0.00123946	0.263557
cg03556021	6.82e-05	0.00123946	-0.363959
cg20016411	6.82e-05	0.00123963	0.306568
cg12086936	6.82e-05	0.00123994	0.215735
cg03596678	6.82e-05	0.00124002	0.2421
cg20862669	6.83e-05	0.00124061	0.244545
cg26082368	6.83e-05	0.00124114	0.31332
cg12924936	6.84e-05	0.00124245	0.320397
cg19516733	6.84e-05	0.00124314	0.257384
cg22870280	6.84e-05	0.00124339	-0.203484
cg08151623	6.86e-05	0.00124553	0.328931
cg08806153	6.86e-05	0.00124589	0.220614
cg18468088	6.86e-05	0.00124589	0.26345
cg02373784	6.86e-05	0.00124606	0.308213
cg21255880	6.86e-05	0.00124614	-0.300928
cg22843712	6.86e-05	0.00124662	-0.295779
cg13653144	6.87e-05	0.00124744	0.306238
cg02030187	6.87e-05	0.00124754	0.307225
cg22367872	6.87e-05	0.00124798	0.246171
cg05165940	6.87e-05	0.00124817	0.247083
cg26705266	6.88e-05	0.00124881	0.237827
cg18116154	6.88e-05	0.00124885	0.275095
cg04526298	6.88e-05	0.00124886	0.307867
cg23946695	6.88e-05	0.00124908	0.293889
cg16610917	6.88e-05	0.00124946	0.165743
cg23505344	6.89e-05	0.00125001	0.251352
cg18956393	6.89e-05	0.00125142	0.275841
cg02168857	6.9e-05	0.0012519	0.280608
cg01720186	6.91e-05	0.00125349	0.280601
cg14082645	6.91e-05	0.00125376	0.259613
cg05269845	6.91e-05	0.00125389	0.292623
cg26929536	6.91e-05	0.00125393	0.330756
cg18470427	6.91e-05	0.00125393	0.247121
cg07950000	6.91e-05	0.00125418	0.333674
cg16010207	6.91e-05	0.00125443	-0.265884
cg04975966	6.91e-05	0.00125471	0.139534
cg08570341	6.92e-05	0.00125499	0.274753
cg00131983	6.92e-05	0.00125555	0.298504
cg12387713	6.92e-05	0.00125583	0.249731
cg05798339	6.93e-05	0.00125813	0.328482
cg04138502	6.94e-05	0.0012585	0.27911
cg26886259	6.94e-05	0.00125901	0.268217
cg18122419	6.94e-05	0.00125921	0.313362
cg10456121	6.94e-05	0.00125954	0.289818
cg04519462	6.95e-05	0.00126034	-0.337876
cg11724135	6.95e-05	0.00126093	0.286357
cg21173406	6.96e-05	0.00126221	0.326334
cg09511914	6.96e-05	0.00126244	0.32293
cg08277216	6.96e-05	0.00126316	0.19775
cg19917412	6.97e-05	0.00126343	0.325848
cg26410635	6.97e-05	0.00126392	0.244938
cg01463540	6.97e-05	0.00126416	0.309103
cg08869955	6.97e-05	0.00126427	0.28727
cg26497348	6.97e-05	0.00126434	0.277941
cg26292521	6.97e-05	0.00126448	0.286613
cg06023243	6.98e-05	0.00126477	0.201748
cg13433994	6.98e-05	0.00126477	0.195638
cg01937793	6.98e-05	0.00126482	0.265625
cg07890839	6.99e-05	0.00126665	0.183973
cg10858103	6.99e-05	0.00126693	0.356631
cg06635722	6.99e-05	0.00126697	0.304337
cg23086363	7e-05	0.00126837	-0.132306
cg02539074	7e-05	0.00126893	0.318215
cg06116236	7.01e-05	0.00126999	0.277027
cg02412169	7.01e-05	0.00127001	-0.334777
cg21375928	7.01e-05	0.00127003	0.22133
cg27032965	7.01e-05	0.0012701	0.279764
cg01027739	7.01e-05	0.00127018	0.30547
cg17603132	7.01e-05	0.00127038	0.316271
cg21428681	7.02e-05	0.00127149	0.292429
cg07122893	7.02e-05	0.00127157	0.33759
cg05619892	7.02e-05	0.00127224	0.315941
cg03696327	7.02e-05	0.00127228	0.316014
cg25765130	7.02e-05	0.00127234	0.242966
cg22605303	7.03e-05	0.00127385	0.20525
cg07136873	7.03e-05	0.0012743	0.183536
cg22304262	7.04e-05	0.00127494	-0.317785
cg04494750	7.04e-05	0.00127542	0.117114
cg02495604	7.04e-05	0.00127555	0.33293
cg16847696	7.04e-05	0.00127564	0.27059
cg05513455	7.04e-05	0.00127581	0.240897
cg14688662	7.04e-05	0.00127581	0.270314
cg24427895	7.06e-05	0.00127807	0.317832
cg02578944	7.06e-05	0.0012783	0.317259
cg09350341	7.06e-05	0.0012785	0.307074
cg14183184	7.07e-05	0.00127987	0.269811
cg00770443	7.07e-05	0.00128038	-0.311621
cg02931810	7.07e-05	0.00128039	0.242027
cg03084901	7.07e-05	0.00128093	0.19684
cg15672437	7.08e-05	0.00128138	0.298463
cg24763243	7.08e-05	0.00128171	0.309054
cg18182399	7.09e-05	0.00128298	0.310024
cg24917382	7.09e-05	0.00128403	0.296751
cg24379332	7.09e-05	0.00128421	0.306982
cg19300568	7.1e-05	0.00128535	0.31765
cg17398252	7.11e-05	0.00128622	0.331905
cg22845236	7.11e-05	0.00128685	0.353484
cg07693238	7.11e-05	0.00128753	0.187322
cg08089780	7.11e-05	0.00128763	-0.325983
cg09440289	7.12e-05	0.0012883	0.283192
cg01191846	7.12e-05	0.00128834	-0.288191
cg05906607	7.14e-05	0.00129185	0.278271
cg08568720	7.14e-05	0.00129226	0.335761
cg00019576	7.14e-05	0.00129242	-0.154573
cg12736501	7.14e-05	0.00129259	0.359694
cg11382082	7.15e-05	0.00129359	0.294314
cg25411207	7.16e-05	0.00129536	0.315508
cg16695403	7.16e-05	0.00129544	0.139283
cg18040305	7.16e-05	0.00129588	0.270953
cg04010296	7.16e-05	0.001296	0.281921
cg17467243	7.17e-05	0.00129605	-0.331016
cg14016089	7.17e-05	0.00129644	0.337747
cg12398330	7.17e-05	0.00129714	0.328425
cg03750144	7.17e-05	0.00129751	0.263026
cg25779483	7.18e-05	0.00129818	0.263699
cg06822995	7.18e-05	0.00129841	0.309162
cg03009158	7.18e-05	0.00129901	0.292758
cg16595607	7.18e-05	0.00129906	0.267078
cg24703533	7.19e-05	0.00129965	0.234577
cg23644005	7.19e-05	0.00130016	0.261274
cg20829347	7.19e-05	0.00130018	0.323841
cg06381959	7.19e-05	0.00130062	0.284472
cg19248676	7.2e-05	0.00130102	0.159307
cg04282607	7.2e-05	0.00130172	0.163359
cg20472707	7.22e-05	0.00130445	0.323128
cg24293044	7.22e-05	0.00130588	0.205674
cg06302533	7.23e-05	0.00130638	0.373597
cg26953288	7.23e-05	0.00130639	0.192983
cg04932551	7.23e-05	0.00130639	0.225216
cg17971936	7.23e-05	0.00130676	0.309799
cg10771489	7.23e-05	0.0013072	0.22025
cg17652792	7.24e-05	0.00130771	0.315058
cg23986590	7.24e-05	0.00130791	0.175144
cg26386610	7.24e-05	0.00130791	0.209859
cg07716249	7.24e-05	0.00130801	0.310661
cg07315010	7.25e-05	0.00130974	0.315625
cg22858562	7.25e-05	0.00131018	0.31911
cg22053904	7.25e-05	0.00131022	0.312937
cg23469448	7.26e-05	0.00131089	0.279711
cg26256401	7.26e-05	0.00131113	0.191569
cg09814487	7.26e-05	0.0013114	0.306718
cg11359210	7.26e-05	0.00131194	0.280039
cg09093210	7.27e-05	0.00131248	0.35642
cg21117668	7.27e-05	0.00131301	0.304875
cg03290400	7.27e-05	0.00131301	0.268975
cg18244362	7.27e-05	0.0013132	0.228449
cg19930491	7.27e-05	0.00131376	-0.0934555
cg13794530	7.28e-05	0.00131414	0.346454
cg12606911	7.28e-05	0.00131425	0.313719
cg20804050	7.28e-05	0.00131528	0.256641
cg03470207	7.28e-05	0.00131528	0.223902
cg06542022	7.28e-05	0.00131528	0.252261
cg25988321	7.28e-05	0.00131537	0.259885
cg09802066	7.29e-05	0.00131599	0.30804
cg26667395	7.29e-05	0.00131599	0.315389
cg05691152	7.29e-05	0.0013168	0.341676
cg24435924	7.3e-05	0.0013187	0.251414
cg04163216	7.32e-05	0.00132149	0.157025
cg08313539	7.32e-05	0.00132154	0.268063
cg16683073	7.32e-05	0.00132172	0.262457
cg00689651	7.33e-05	0.00132224	0.218466
cg00734967	7.33e-05	0.00132268	-0.259161
cg24512138	7.34e-05	0.00132409	0.32076
cg16082644	7.35e-05	0.00132676	0.244646
cg11348994	7.35e-05	0.00132676	0.213802
cg03833880	7.35e-05	0.001327	0.285966
cg24766553	7.36e-05	0.00132738	0.300882
cg02421962	7.36e-05	0.00132746	-0.34413
cg03928182	7.36e-05	0.00132752	0.282314
cg18384460	7.36e-05	0.00132828	0.353737
cg22581361	7.36e-05	0.0013283	0.314687
cg08631504	7.36e-05	0.00132834	0.286764
cg07716696	7.36e-05	0.0013287	0.226297
cg23205387	7.37e-05	0.00132872	0.197403
cg13690332	7.37e-05	0.0013298	0.289872
cg00052578	7.38e-05	0.00133158	0.302111
cg17924813	7.38e-05	0.00133166	0.200387
cg19815904	7.4e-05	0.00133423	0.255442
cg17759274	7.4e-05	0.00133433	0.238182
cg22168205	7.4e-05	0.00133468	0.282883
cg21703606	7.4e-05	0.00133519	0.166711
cg08679011	7.4e-05	0.00133519	-0.36126
cg15752343	7.41e-05	0.00133551	0.31398
cg19042062	7.41e-05	0.00133609	0.207566
cg01889143	7.41e-05	0.00133683	0.239928
cg27650870	7.42e-05	0.00133711	0.278766
cg24508143	7.42e-05	0.00133711	0.315691
cg00892368	7.42e-05	0.0013373	0.236908
cg18962077	7.42e-05	0.00133782	-0.35763
cg04867733	7.43e-05	0.00133865	0.26863
cg06299284	7.43e-05	0.00133912	0.0370102
cg06522412	7.43e-05	0.00133912	0.0400892
cg17480760	7.43e-05	0.00133929	0.247652
cg22377643	7.43e-05	0.00133975	0.29291
cg03609148	7.44e-05	0.00134032	0.310951
cg24675998	7.44e-05	0.00134154	0.345933
cg20809087	7.45e-05	0.0013423	0.339688
cg02793099	7.46e-05	0.00134376	0.223096
cg00794881	7.46e-05	0.001344	0.320786
cg14131273	7.47e-05	0.00134523	0.243466
cg13348059	7.47e-05	0.00134565	0.348042
cg22131691	7.48e-05	0.00134811	0.354311
cg20807701	7.48e-05	0.00134829	0.238907
cg14258853	7.49e-05	0.00134887	0.323464
cg05759718	7.49e-05	0.0013491	0.322903
cg11019771	7.49e-05	0.00134925	0.298186
cg20403498	7.49e-05	0.00134936	0.315701
cg26398286	7.49e-05	0.00134976	0.292539
cg03129964	7.49e-05	0.0013501	0.335732
cg07131533	7.5e-05	0.00135031	0.268629
cg24375938	7.5e-05	0.0013504	0.298128
cg00828709	7.5e-05	0.00135042	0.229876
cg17061244	7.5e-05	0.00135127	0.245155
cg15109018	7.5e-05	0.00135128	0.182739
cg26470958	7.5e-05	0.00135128	-0.090583
cg22440573	7.51e-05	0.00135212	0.145684
cg02662277	7.51e-05	0.00135213	0.260943
cg03419885	7.51e-05	0.00135284	0.320418
cg19183842	7.51e-05	0.00135284	0.26711
cg26211349	7.52e-05	0.00135337	-0.320814
cg05047401	7.52e-05	0.00135405	0.27209
cg03192775	7.52e-05	0.00135427	0.215648
cg21916108	7.52e-05	0.00135471	0.284166
cg26677455	7.53e-05	0.00135573	-0.351834
cg11934170	7.54e-05	0.00135746	0.241291
cg21692194	7.54e-05	0.00135765	0.300019
cg03277049	7.54e-05	0.00135765	0.252492
cg17588578	7.54e-05	0.00135776	0.338401
cg11324010	7.54e-05	0.00135789	0.310152
cg13809095	7.55e-05	0.00135796	0.210565
cg04362586	7.55e-05	0.00135814	0.233888
cg08198377	7.55e-05	0.00135823	0.28337
cg03997176	7.55e-05	0.00135888	0.343065
cg25324105	7.55e-05	0.00135931	0.30561
cg04044664	7.56e-05	0.00135964	0.314634
cg09704159	7.56e-05	0.0013604	0.324586
cg14370314	7.56e-05	0.00136078	0.31407
cg27316886	7.57e-05	0.00136113	0.280705
cg06869454	7.57e-05	0.00136256	0.311505
cg15073631	7.57e-05	0.00136256	0.301812
cg13749822	7.57e-05	0.0013626	0.239723
cg04132452	7.58e-05	0.00136266	0.30425
cg26944851	7.58e-05	0.00136308	0.267781
cg07998387	7.58e-05	0.00136308	-0.339401
cg08172445	7.58e-05	0.00136322	0.249277
cg21340230	7.58e-05	0.00136367	0.183268
cg12265829	7.59e-05	0.00136428	0.245398
cg18325992	7.59e-05	0.00136498	0.279694
cg07798605	7.59e-05	0.00136523	-0.303369
cg02779761	7.59e-05	0.00136558	0.317747
cg16444968	7.6e-05	0.00136575	0.239799
cg25092681	7.6e-05	0.00136575	0.378999
cg07935568	7.6e-05	0.00136634	0.311121
cg25363931	7.6e-05	0.00136646	0.2105
cg25900995	7.6e-05	0.00136687	0.24383
cg00691974	7.6e-05	0.00136704	-0.162858
cg16086007	7.61e-05	0.00136811	0.291691
cg08228439	7.61e-05	0.00136836	0.276211
cg02732202	7.61e-05	0.00136839	0.268409
cg05915293	7.62e-05	0.00136882	0.261875
cg17795240	7.62e-05	0.001369	0.325909
cg20973210	7.62e-05	0.00136924	0.207466
cg11252765	7.63e-05	0.00137166	0.235831
cg19342109	7.63e-05	0.00137166	0.281591
cg04797725	7.63e-05	0.00137166	0.31443
cg04446284	7.63e-05	0.001372	0.30388
cg17588800	7.64e-05	0.00137234	0.0626584
cg18924771	7.64e-05	0.00137244	0.162287
cg05380821	7.65e-05	0.00137432	0.290723
cg12139725	7.65e-05	0.00137451	0.204509
cg01135754	7.65e-05	0.00137454	0.292084
cg14122373	7.65e-05	0.00137481	0.315971
cg25348323	7.65e-05	0.0013752	0.131354
cg09743950	7.66e-05	0.00137587	0.269463
cg20055581	7.67e-05	0.00137698	0.160581
cg25218152	7.67e-05	0.0013772	0.302191
cg01449136	7.67e-05	0.00137754	0.28737
cg09199562	7.67e-05	0.00137841	-0.319654
cg15347156	7.67e-05	0.00137841	0.221973
cg10939949	7.68e-05	0.00137852	-0.296795
cg15005368	7.68e-05	0.00137863	0.0985031
cg12467223	7.68e-05	0.00137867	-0.300468
cg05829145	7.68e-05	0.00137925	0.18527
cg02030008	7.69e-05	0.00138045	0.262095
cg26404669	7.69e-05	0.00138046	0.290138
cg00565882	7.7e-05	0.00138318	0.24426
cg12948920	7.7e-05	0.00138329	0.230318
cg03430846	7.71e-05	0.00138352	0.24352
cg05443922	7.71e-05	0.00138363	0.266444
cg08839210	7.71e-05	0.00138392	0.310526
cg03832522	7.71e-05	0.0013842	0.207674
cg04467063	7.71e-05	0.00138424	0.303544
cg24654525	7.71e-05	0.0013843	0.270526
cg15667844	7.71e-05	0.00138452	-0.0123473
cg04166618	7.72e-05	0.0013848	0.273607
cg15878670	7.73e-05	0.00138801	0.315754
cg03674157	7.74e-05	0.00138896	0.306092
cg06169131	7.75e-05	0.00139008	0.285206
cg26218977	7.75e-05	0.00139017	0.302767
cg27175024	7.75e-05	0.00139019	0.278807
cg09214099	7.75e-05	0.00139041	0.278718
cg00783006	7.75e-05	0.0013906	0.278962
cg02071005	7.75e-05	0.00139112	0.26411
cg17182240	7.76e-05	0.00139203	0.238673
cg23291305	7.76e-05	0.00139211	0.184934
cg05063999	7.76e-05	0.00139214	0.337266
cg17753347	7.76e-05	0.00139234	0.312317
cg00727590	7.76e-05	0.00139284	0.134565
cg12572625	7.77e-05	0.0013946	0.240867
cg01744822	7.78e-05	0.0013946	0.201727
cg00333679	7.78e-05	0.0013946	0.00547816
cg00792966	7.79e-05	0.00139784	0.23094
cg10951120	7.8e-05	0.00139824	0.282308
cg11551740	7.8e-05	0.00139913	0.288504
cg09741713	7.8e-05	0.00139913	0.299696
cg20804101	7.8e-05	0.00139913	0.286763
cg19967492	7.81e-05	0.00140074	0.308592
cg17032602	7.82e-05	0.00140157	0.32219
cg15696662	7.82e-05	0.00140271	0.355993
cg21431690	7.83e-05	0.00140396	0.252382
cg08890418	7.83e-05	0.00140437	0.317012
cg26681975	7.84e-05	0.00140497	0.148517
cg14557185	7.84e-05	0.001405	0.261516
cg25668236	7.84e-05	0.00140532	0.296044
cg07608565	7.84e-05	0.00140532	0.215495
cg18771553	7.84e-05	0.00140598	0.259284
cg20343827	7.85e-05	0.00140646	0.287144
cg24530432	7.85e-05	0.00140695	0.0444477
cg08884588	7.85e-05	0.00140714	-0.262455
cg07286216	7.85e-05	0.00140744	0.32424
cg13130319	7.85e-05	0.00140767	0.278093
cg13338798	7.86e-05	0.00140771	0.312363
cg03859732	7.86e-05	0.00140774	0.266805
cg01614102	7.86e-05	0.00140789	0.208062
cg02604503	7.86e-05	0.00140819	0.185838
cg25473866	7.86e-05	0.00140863	0.188643
cg20014049	7.88e-05	0.00141105	0.267841
cg14371590	7.88e-05	0.00141185	0.298405
cg14258341	7.88e-05	0.00141187	0.200275
cg10828660	7.88e-05	0.00141246	0.294603
cg00867901	7.89e-05	0.00141298	0.231952
cg03058346	7.89e-05	0.00141351	0.248344
cg21901946	7.9e-05	0.00141588	0.270523
cg02490736	7.91e-05	0.00141727	0.308671
cg21914941	7.91e-05	0.00141761	0.150399
cg25439496	7.93e-05	0.00141939	0.315413
cg03419058	7.93e-05	0.0014198	0.261382
cg25368284	7.93e-05	0.00141998	-0.283192
cg06454084	7.93e-05	0.00142014	0.261793
cg06777750	7.93e-05	0.00142043	-0.342993
cg24789128	7.94e-05	0.00142117	0.227659
cg09944213	7.95e-05	0.00142321	0.217082
cg23085912	7.95e-05	0.00142358	0.275714
cg07945733	7.96e-05	0.00142473	0.13329
cg08363339	7.97e-05	0.00142698	-0.28666
cg22077670	7.97e-05	0.00142711	-0.0722077
cg14974782	7.98e-05	0.00142789	0.261813
cg16031250	7.98e-05	0.00142926	0.323356
cg15397374	7.99e-05	0.00142936	0.307732
cg15082028	7.99e-05	0.00143048	0.294817
cg15112346	7.99e-05	0.00143079	0.227766
cg20178924	8e-05	0.00143259	0.189744
cg06868622	8.01e-05	0.00143433	0.30911
cg20302572	8.02e-05	0.00143529	0.179357
cg07921371	8.02e-05	0.00143533	0.228122
cg27542609	8.03e-05	0.00143634	0.30828
cg03850198	8.03e-05	0.00143642	0.341529
cg19608003	8.03e-05	0.00143642	0.262146
cg19448837	8.03e-05	0.00143642	0.314225
cg04506585	8.03e-05	0.00143668	0.287348
cg18531164	8.03e-05	0.00143741	0.333072
cg27116912	8.04e-05	0.00143896	0.238081
cg16042212	8.04e-05	0.0014391	0.281791
cg24689699	8.05e-05	0.00143929	0.262926
cg06781209	8.05e-05	0.00143961	0.31013
cg27558697	8.05e-05	0.00144076	-0.331137
cg08718098	8.06e-05	0.00144173	-0.126951
cg27604416	8.07e-05	0.00144395	0.216056
cg05440435	8.07e-05	0.00144416	0.246121
cg08342886	8.08e-05	0.00144456	0.192984
cg13486406	8.09e-05	0.00144614	0.293461
cg06968275	8.09e-05	0.00144704	0.211185
cg21010859	8.1e-05	0.00144785	0.180832
cg18337525	8.11e-05	0.0014499	0.296664
cg04106196	8.11e-05	0.0014501	0.283941
cg00185122	8.12e-05	0.00145108	-0.25941
cg01646639	8.12e-05	0.0014516	0.284465
cg08369368	8.13e-05	0.00145297	0.172348
cg25313172	8.13e-05	0.00145374	0.172134
cg00840310	8.13e-05	0.00145385	0.256305
cg00550703	8.13e-05	0.0014541	-0.218341
cg11488401	8.14e-05	0.00145417	0.293491
cg09222982	8.14e-05	0.00145417	-0.264089
cg26163885	8.14e-05	0.00145422	-0.284271
cg03672274	8.14e-05	0.00145463	0.25428
cg07034928	8.14e-05	0.00145503	0.283864
cg19031565	8.14e-05	0.00145531	0.160072
cg02620361	8.15e-05	0.00145604	0.265542
cg13745402	8.15e-05	0.00145689	0.259346
cg16635735	8.16e-05	0.00145857	0.311286
cg23048068	8.16e-05	0.00145882	0.319595
cg04945350	8.17e-05	0.00145918	0.316202
cg20727434	8.17e-05	0.00145924	0.366256
cg02442509	8.17e-05	0.00145924	0.330781
cg07482257	8.18e-05	0.00146072	0.258283
cg22790377	8.18e-05	0.00146097	0.190262
cg23980730	8.18e-05	0.00146161	0.302611
cg06643466	8.19e-05	0.00146264	-0.348082
cg16120788	8.19e-05	0.00146312	0.27479
cg08438033	8.2e-05	0.00146395	0.295742
cg02348437	8.2e-05	0.00146395	0.277587
cg12817840	8.2e-05	0.00146411	0.156077
cg10004365	8.2e-05	0.00146411	0.129972
cg16865953	8.2e-05	0.00146414	0.212925
cg15371541	8.2e-05	0.00146461	0.261382
cg08399761	8.2e-05	0.00146496	0.316767
cg01968178	8.21e-05	0.00146542	0.344347
cg03345448	8.22e-05	0.00146697	0.335811
cg25074426	8.23e-05	0.00146861	0.262198
cg13744194	8.23e-05	0.00146904	0.265501
cg09303312	8.23e-05	0.00146926	0.2648
cg25660265	8.23e-05	0.00146954	0.339011
cg02307605	8.23e-05	0.00146954	0.280997
cg07341290	8.23e-05	0.00146994	0.12675
cg12010396	8.24e-05	0.00147035	0.309814
cg23953110	8.24e-05	0.00147052	0.345221
cg10907237	8.24e-05	0.00147076	0.266781
cg09169617	8.25e-05	0.00147268	0.23609
cg10005230	8.26e-05	0.00147346	0.30333
cg15436551	8.26e-05	0.00147441	0.305806
cg19634242	8.26e-05	0.00147452	0.201132
cg16519923	8.27e-05	0.00147578	0.292283
cg07749412	8.27e-05	0.00147578	0.302846
cg14305801	8.29e-05	0.00147895	0.201321
cg05253110	8.29e-05	0.00147953	0.354924
cg07962128	8.29e-05	0.00147982	0.297009
cg23531640	8.3e-05	0.00148169	0.199387
cg04595562	8.31e-05	0.00148213	0.26705
cg22022798	8.31e-05	0.00148315	0.331628
cg18740583	8.31e-05	0.00148322	0.296333
cg09683824	8.33e-05	0.00148538	0.306671
cg04002608	8.33e-05	0.0014854	0.301694
cg20752903	8.33e-05	0.00148587	0.121151
cg03742003	8.33e-05	0.00148603	0.203853
cg01868405	8.34e-05	0.00148755	0.279625
cg05847075	8.34e-05	0.0014878	0.326555
cg09870568	8.34e-05	0.00148793	0.282961
cg24562819	8.35e-05	0.00148968	0.306946
cg03360992	8.35e-05	0.00148986	0.235109
cg26153410	8.36e-05	0.00148998	0.25832
cg12221475	8.36e-05	0.00149039	0.280696
cg22665276	8.36e-05	0.0014905	0.267303
cg18614735	8.37e-05	0.00149171	0.261375
cg08293528	8.37e-05	0.00149233	0.260505
cg08690999	8.38e-05	0.00149336	0.176055
cg14864369	8.38e-05	0.00149391	-0.131151
cg02285263	8.38e-05	0.001494	0.24655
cg24587312	8.38e-05	0.0014941	-0.28487
cg27364741	8.39e-05	0.00149492	0.226555
cg02469790	8.39e-05	0.0014959	0.28069
cg16017144	8.39e-05	0.00149592	0.28918
cg04872612	8.4e-05	0.00149627	0.284209
cg01780981	8.4e-05	0.00149647	0.169678
cg19229182	8.4e-05	0.00149726	0.324388
cg11689407	8.4e-05	0.00149726	0.289493
cg06251539	8.4e-05	0.00149766	0.242814
cg01502588	8.41e-05	0.00149776	0.310044
cg26697158	8.43e-05	0.00150166	-0.14258
cg16727862	8.43e-05	0.0015019	0.28138
cg07833262	8.43e-05	0.00150212	0.301762
cg26976450	8.43e-05	0.00150261	-0.0344674
cg07048623	8.44e-05	0.00150431	0.24208
cg11296498	8.45e-05	0.00150486	0.261433
cg03303774	8.45e-05	0.00150488	0.1845
cg03997105	8.45e-05	0.00150578	0.286836
cg22706505	8.46e-05	0.0015076	0.302378
cg27297088	8.46e-05	0.00150767	0.277384
cg10966139	8.47e-05	0.00150795	0.203966
cg15176829	8.47e-05	0.00150798	0.325348
cg00987097	8.48e-05	0.00150939	-0.32814
cg03040530	8.48e-05	0.00150955	-0.308824
cg24041269	8.48e-05	0.00151027	0.266798
cg15594967	8.48e-05	0.00151034	0.249263
cg26382586	8.48e-05	0.00151055	0.31622
cg24998078	8.48e-05	0.00151065	0.235644
cg00685836	8.48e-05	0.0015107	0.294506
cg18348318	8.49e-05	0.00151083	-0.294195
cg24019371	8.49e-05	0.0015111	0.288829
cg18496247	8.49e-05	0.00151125	0.275667
cg10521851	8.49e-05	0.00151134	0.302615
cg18964775	8.5e-05	0.00151254	0.194352
cg02378501	8.5e-05	0.00151371	0.0225784
cg06973595	8.51e-05	0.00151481	0.302046
cg24072474	8.51e-05	0.00151538	0.226443
cg06051961	8.51e-05	0.00151538	0.266085
cg18779078	8.51e-05	0.00151538	0.242751
cg06444282	8.52e-05	0.00151552	0.258122
cg15346842	8.52e-05	0.00151567	0.301607
cg02372889	8.52e-05	0.00151578	0.164093
cg26163458	8.52e-05	0.00151594	0.270216
cg21741220	8.52e-05	0.00151684	0.326864
cg02583151	8.53e-05	0.00151771	0.222492
cg08665243	8.53e-05	0.00151776	0.308962
cg25903072	8.54e-05	0.00151968	0.346901
cg02916312	8.54e-05	0.00151968	0.203978
cg25422351	8.54e-05	0.00152003	0.316915
cg11265958	8.55e-05	0.00152065	0.245129
cg18832140	8.55e-05	0.00152071	0.260757
cg16475721	8.55e-05	0.00152073	0.197772
cg14562158	8.55e-05	0.0015214	0.261168
cg22100821	8.55e-05	0.00152144	0.354055
cg17234150	8.56e-05	0.00152252	0.275709
cg01011619	8.56e-05	0.00152252	0.259079
cg19681718	8.56e-05	0.00152275	0.226343
cg24198840	8.57e-05	0.00152438	-0.252427
cg21046967	8.57e-05	0.00152443	0.262316
cg14254748	8.58e-05	0.00152485	0.131036
cg17092624	8.58e-05	0.00152527	0.283115
cg20874827	8.58e-05	0.00152578	0.205426
cg03012170	8.59e-05	0.00152711	0.344078
cg20441048	8.59e-05	0.00152785	0.222677
cg08905895	8.6e-05	0.00152878	0.258394
cg20832137	8.61e-05	0.00153018	0.235492
cg12668482	8.61e-05	0.00153021	0.249466
cg26789332	8.61e-05	0.00153097	0.274
cg13901501	8.61e-05	0.00153103	0.280523
cg10788735	8.61e-05	0.00153103	0.298995
cg25464210	8.62e-05	0.00153144	0.215745
cg13570262	8.62e-05	0.0015316	0.281998
cg21512447	8.62e-05	0.00153225	0.30377
cg16735682	8.62e-05	0.00153277	0.252685
cg14515571	8.64e-05	0.00153597	0.152064
cg05636175	8.65e-05	0.00153673	0.346417
cg01501819	8.65e-05	0.00153722	0.278025
cg19468290	8.65e-05	0.00153746	0.263475
cg11689813	8.66e-05	0.00153952	0.316862
cg14207589	8.67e-05	0.00153962	0.285739
cg21150839	8.67e-05	0.00153973	-0.310403
cg05933789	8.67e-05	0.00153985	-0.293432
cg00086710	8.67e-05	0.00154107	-0.340319
cg17816394	8.68e-05	0.0015415	0.24472
cg12426234	8.69e-05	0.00154279	0.276097
cg05899618	8.69e-05	0.00154302	0.208905
cg09754413	8.69e-05	0.00154331	0.288018
cg21568106	8.69e-05	0.00154331	0.142984
cg26506507	8.7e-05	0.00154605	0.256671
cg27272220	8.71e-05	0.00154613	0.278646
cg01179320	8.71e-05	0.00154738	0.223693
cg08606911	8.72e-05	0.00154802	0.1903
cg01763575	8.72e-05	0.00154862	0.301976
cg03354340	8.72e-05	0.00154881	0.288481
cg02721000	8.72e-05	0.00154886	0.384262
cg21537383	8.73e-05	0.00155021	0.226558
cg13702629	8.75e-05	0.00155354	0.310985
cg15291914	8.75e-05	0.00155429	0.234233
cg08737755	8.76e-05	0.00155567	0.307679
cg27655158	8.76e-05	0.00155573	0.30503
cg09160955	8.77e-05	0.00155769	0.270491
cg15175129	8.79e-05	0.00156001	0.217688
cg01803766	8.79e-05	0.00156011	0.299012
cg16620390	8.79e-05	0.0015606	0.178086
cg18778347	8.79e-05	0.00156073	-0.314211
cg15031976	8.8e-05	0.00156132	0.380429
cg08043345	8.8e-05	0.00156143	0.108985
cg06926782	8.8e-05	0.00156165	0.27054
cg03811629	8.8e-05	0.00156177	0.2661
cg05667379	8.81e-05	0.00156299	0.206335
cg24931242	8.81e-05	0.00156327	0.202738
cg00758915	8.82e-05	0.00156457	0.31008
cg02255844	8.82e-05	0.00156468	0.371163
cg00177388	8.83e-05	0.00156578	0.260363
cg15867125	8.83e-05	0.0015661	0.296857
cg23063338	8.83e-05	0.0015669	0.320297
cg22604636	8.83e-05	0.0015669	0.284689
cg16825014	8.83e-05	0.00156722	0.0656912
cg24226115	8.84e-05	0.0015673	0.349742
cg26525091	8.84e-05	0.00156803	0.138858
cg00761968	8.84e-05	0.00156806	0.227487
cg09374293	8.85e-05	0.00156968	0.26091
cg20374054	8.85e-05	0.00157027	0.261234
cg19211800	8.85e-05	0.00157035	0.353495
cg12038696	8.86e-05	0.00157107	0.163178
cg06139836	8.86e-05	0.0015711	0.239912
cg04964944	8.86e-05	0.00157148	0.257754
cg00756734	8.87e-05	0.00157196	-0.12344
cg24729378	8.87e-05	0.00157207	0.292581
cg15786837	8.87e-05	0.00157332	0.208159
cg00861945	8.88e-05	0.00157421	-0.277817
cg12441791	8.88e-05	0.00157438	0.289701
cg23924370	8.88e-05	0.00157465	0.337492
cg14051161	8.88e-05	0.00157487	0.309836
cg08684893	8.88e-05	0.00157488	0.306323
cg13546093	8.89e-05	0.00157546	-0.218783
cg05239811	8.89e-05	0.0015756	0.220746
cg15911806	8.9e-05	0.00157775	0.338227
cg08785784	8.92e-05	0.00158044	0.222034
cg25301180	8.92e-05	0.00158047	0.211733
cg05209493	8.92e-05	0.00158165	0.158542
cg12064372	8.93e-05	0.00158216	0.316318
cg13224213	8.93e-05	0.0015831	0.292735
cg00155879	8.94e-05	0.00158384	0.294056
cg25738529	8.95e-05	0.00158509	0.221531
cg02609473	8.95e-05	0.00158642	0.248731
cg20728993	8.97e-05	0.00159017	0.282762
cg16778156	8.98e-05	0.00159051	0.337105
cg19070894	8.98e-05	0.0015906	0.224075
cg12074182	8.98e-05	0.0015906	0.262313
cg10961186	8.98e-05	0.00159137	0.326033
cg27528660	8.99e-05	0.00159212	0.288354
cg03716984	8.99e-05	0.00159225	0.34687
cg20209308	8.99e-05	0.00159274	0.323848
cg06029792	9e-05	0.00159331	0.175261
cg16590190	9e-05	0.0015945	0.324409
cg18804615	9e-05	0.00159453	0.298
cg17405031	9e-05	0.00159453	0.202496
cg09342766	9.01e-05	0.00159513	0.312299
cg14102267	9.01e-05	0.00159633	0.341699
cg04169912	9.02e-05	0.00159637	0.245191
cg10179196	9.02e-05	0.00159714	0.241549
cg24185576	9.02e-05	0.00159735	0.260862
cg12478331	9.04e-05	0.001601	0.258482
cg22098660	9.04e-05	0.0016013	0.312431
cg06522179	9.06e-05	0.00160326	-0.111269
cg10816489	9.06e-05	0.00160385	0.193572
cg26544870	9.07e-05	0.00160517	0.282864
cg10713073	9.07e-05	0.00160564	0.217256
cg19342883	9.08e-05	0.0016065	0.234177
cg16656895	9.08e-05	0.00160655	0.292978
cg01552918	9.08e-05	0.00160671	0.201148
cg21820677	9.08e-05	0.00160756	0.233793
cg01749651	9.09e-05	0.00160818	0.173855
cg16790560	9.09e-05	0.00160866	-0.321095
cg19809499	9.09e-05	0.00160913	0.240102
cg14304469	9.1e-05	0.0016097	0.327163
cg11997733	9.1e-05	0.00161015	0.323254
cg27569822	9.11e-05	0.00161261	0.29142
cg25573227	9.12e-05	0.00161315	0.348086
cg23026675	9.12e-05	0.00161348	0.262719
cg08046335	9.13e-05	0.00161485	0.295849
cg04664126	9.13e-05	0.00161485	0.301626
cg23139982	9.13e-05	0.00161485	0.317793
cg23751024	9.13e-05	0.00161487	-0.345095
cg27370997	9.13e-05	0.00161492	0.194565
cg07568307	9.13e-05	0.00161545	0.246094
cg17149655	9.14e-05	0.0016172	0.210791
cg16196984	9.14e-05	0.0016172	0.25681
cg03221025	9.14e-05	0.0016172	-0.354199
cg19930135	9.15e-05	0.00161863	0.286364
cg02344539	9.15e-05	0.00161873	0.282085
cg25554340	9.15e-05	0.00161896	-0.348015
cg19451845	9.16e-05	0.00161904	0.34065
cg14344102	9.16e-05	0.00161911	0.234964
cg21453840	9.16e-05	0.00162001	0.308377
cg00084770	9.16e-05	0.00162024	0.303207
cg15988514	9.16e-05	0.00162029	0.296034
cg08555460	9.17e-05	0.00162046	0.224208
cg24750539	9.17e-05	0.0016206	0.302365
cg04221521	9.17e-05	0.00162093	0.257137
cg07209634	9.18e-05	0.00162239	0.242867
cg21488066	9.18e-05	0.00162239	0.283572
cg13962664	9.18e-05	0.00162254	0.305273
cg10112407	9.18e-05	0.00162302	0.265386
cg06198384	9.18e-05	0.00162308	0.295618
cg15770106	9.19e-05	0.00162386	0.279073
cg15129679	9.19e-05	0.00162414	0.173564
cg13448720	9.2e-05	0.00162551	-0.298049
cg02725313	9.2e-05	0.00162559	0.286128
cg10883303	9.2e-05	0.00162643	0.244125
cg13588800	9.21e-05	0.0016273	0.217238
cg09788416	9.21e-05	0.00162782	0.286222
cg16407323	9.22e-05	0.00162919	0.331099
cg00678890	9.23e-05	0.00162993	0.191987
cg01546243	9.23e-05	0.00163092	0.137743
cg13443575	9.23e-05	0.00163116	0.253272
cg04875436	9.24e-05	0.00163203	0.146774
cg13476950	9.25e-05	0.00163325	0.193706
cg00878038	9.25e-05	0.00163424	0.289796
cg11590420	9.26e-05	0.00163509	0.309667
cg10640944	9.26e-05	0.0016359	0.235497
cg06778429	9.26e-05	0.00163622	0.267488
cg04486568	9.27e-05	0.00163647	0.191479
cg06821107	9.27e-05	0.00163675	0.206385
cg22230538	9.28e-05	0.00163825	0.232731
cg03059921	9.28e-05	0.00163863	-0.315176
cg17434154	9.28e-05	0.00163868	0.327864
cg06631317	9.28e-05	0.00163868	0.284248
cg21102121	9.29e-05	0.00163999	0.294335
cg17255712	9.3e-05	0.00164159	0.277198
cg26195356	9.3e-05	0.0016416	0.318446
cg23038813	9.3e-05	0.0016425	0.235899
cg00263760	9.31e-05	0.00164354	0.235769
cg25612183	9.31e-05	0.00164354	0.181893
cg10290276	9.31e-05	0.00164354	0.289409
cg02869929	9.32e-05	0.00164496	0.278483
cg11279838	9.32e-05	0.00164501	0.335831
cg08258526	9.33e-05	0.00164594	0.317231
cg04286377	9.33e-05	0.00164621	0.291262
cg00499277	9.34e-05	0.00164828	0.157596
cg05670953	9.34e-05	0.00164873	0.305357
cg09480837	9.35e-05	0.0016504	-0.332114
cg25947544	9.37e-05	0.0016534	0.262636
cg15750546	9.38e-05	0.00165505	0.270175
cg09162146	9.38e-05	0.00165505	0.318541
cg15209566	9.39e-05	0.00165627	0.243544
cg19705910	9.39e-05	0.00165651	0.261839
cg25670974	9.39e-05	0.0016566	0.279228
cg10124413	9.4e-05	0.00165835	0.284055
cg19938101	9.4e-05	0.00165877	0.243089
cg03180486	9.4e-05	0.00165899	-0.311663
cg27432085	9.41e-05	0.00165936	0.301966
cg07455757	9.41e-05	0.00166001	0.217969
cg17614974	9.42e-05	0.0016609	0.157458
cg27628784	9.42e-05	0.0016623	0.249752
cg15641024	9.43e-05	0.00166244	0.239229
cg23489273	9.43e-05	0.00166256	0.363384
cg03271761	9.43e-05	0.00166338	0.193397
cg00727673	9.44e-05	0.00166391	0.0479256
cg21683284	9.44e-05	0.00166398	0.308626
cg07969676	9.44e-05	0.00166465	0.272696
cg16710894	9.44e-05	0.00166511	0.208589
cg09214254	9.44e-05	0.00166525	0.197712
cg18011188	9.46e-05	0.00166789	0.291896
cg17784403	9.47e-05	0.00166981	0.258677
cg13000912	9.47e-05	0.00166991	0.275865
cg24514884	9.48e-05	0.00167062	0.187787
cg26115216	9.48e-05	0.00167062	0.161935
cg14116463	9.48e-05	0.00167183	0.285231
cg26656135	9.49e-05	0.00167205	0.275308
cg12651914	9.5e-05	0.00167488	0.148607
cg21180286	9.51e-05	0.00167535	0.224356
cg23998405	9.51e-05	0.00167675	0.312788
cg17823943	9.52e-05	0.00167709	-0.325651
cg24155384	9.52e-05	0.00167862	0.187042
cg24279418	9.55e-05	0.00168285	0.321036
cg06048973	9.56e-05	0.00168393	0.221663
cg10543363	9.56e-05	0.00168481	0.329368
cg27454136	9.56e-05	0.00168481	0.303778
cg23104539	9.56e-05	0.00168502	0.198859
cg05397631	9.56e-05	0.00168515	0.258109
cg17486101	9.57e-05	0.00168544	0.245969
cg17415451	9.57e-05	0.00168567	0.26972
cg26697583	9.57e-05	0.00168662	0.261962
cg26643384	9.59e-05	0.00168927	0.230166
cg25210871	9.59e-05	0.00168937	0.212323
cg24640610	9.59e-05	0.00168957	0.307116
cg14200127	9.59e-05	0.00168999	-0.285842
cg24137774	9.6e-05	0.00169092	0.237236
cg03455765	9.6e-05	0.00169129	0.290207
cg07799947	9.6e-05	0.00169129	0.212103
cg17499212	9.61e-05	0.00169157	0.122275
cg18883033	9.61e-05	0.00169161	0.204214
cg02196592	9.61e-05	0.00169238	-0.313792
cg09276363	9.62e-05	0.00169328	0.309013
cg01187505	9.62e-05	0.00169404	0.253002
cg10453420	9.62e-05	0.00169468	0.291613
cg27553162	9.63e-05	0.00169479	0.274358
cg09263755	9.63e-05	0.00169479	0.259468
cg02010682	9.63e-05	0.00169575	0.296471
cg16732175	9.64e-05	0.00169625	0.326044
cg00532451	9.64e-05	0.00169625	-0.334163
cg18867659	9.64e-05	0.00169654	0.296849
cg06984903	9.64e-05	0.00169662	0.27261
cg03558805	9.64e-05	0.00169727	0.216078
cg22111038	9.65e-05	0.00169775	0.288102
cg06385227	9.65e-05	0.00169796	0.288603
cg24387367	9.65e-05	0.00169831	0.331085
cg25506747	9.65e-05	0.00169862	0.307123
cg15889913	9.65e-05	0.00169862	0.280619
cg27413462	9.65e-05	0.00169862	0.178761
cg04921989	9.66e-05	0.00169947	0.277178
cg17242608	9.66e-05	0.00169953	0.330451
cg08801795	9.67e-05	0.0017019	0.234413
cg27023360	9.67e-05	0.00170199	0.236531
cg08901901	9.67e-05	0.00170207	0.349614
cg10370599	9.68e-05	0.00170305	0.210277
cg05027458	9.68e-05	0.0017033	0.270941
cg15472658	9.69e-05	0.00170439	0.212413
cg01013590	9.7e-05	0.00170581	0.25419
cg06040206	9.7e-05	0.00170585	0.196796
cg13298199	9.7e-05	0.00170655	0.322673
cg10465866	9.7e-05	0.00170659	0.265138
cg11679455	9.71e-05	0.00170814	0.191405
cg08175957	9.71e-05	0.00170824	0.236766
cg01179256	9.72e-05	0.00170915	0.278041
cg11945895	9.72e-05	0.00171001	0.303665
cg00737840	9.73e-05	0.00171115	0.270076
cg05421688	9.74e-05	0.00171277	0.273166
cg09986316	9.74e-05	0.00171293	0.145743
cg27355501	9.74e-05	0.00171321	-0.331781
cg03802461	9.74e-05	0.00171333	0.296464
cg23412793	9.75e-05	0.00171365	0.311
cg26206456	9.76e-05	0.00171529	0.229122
cg09446908	9.76e-05	0.00171533	0.239239
cg05385163	9.76e-05	0.00171618	0.293131
cg01797527	9.77e-05	0.00171675	0.229283
cg01749784	9.77e-05	0.00171791	0.223122
cg20988291	9.77e-05	0.00171795	-0.365191
cg14542583	9.79e-05	0.00172012	0.312661
cg13198709	9.79e-05	0.00172035	0.25413
cg14878520	9.8e-05	0.00172225	0.224048
cg12525584	9.81e-05	0.0017233	0.265609
cg00269800	9.82e-05	0.00172484	0.333337
cg10379890	9.82e-05	0.00172484	0.245303
cg15027300	9.82e-05	0.00172485	0.255798
cg26711820	9.82e-05	0.0017254	0.300272
cg24919790	9.82e-05	0.00172625	0.297961
cg14425564	9.83e-05	0.00172635	0.231742
cg23154526	9.83e-05	0.00172676	0.258867
cg11711114	9.83e-05	0.00172676	0.283998
cg22642909	9.83e-05	0.00172682	0.336511
cg17848959	9.83e-05	0.00172684	-0.0785562
cg10143811	9.83e-05	0.00172756	0.267237
cg14278853	9.84e-05	0.00172813	0.285751
cg13488395	9.84e-05	0.00172813	0.256006
cg19849728	9.84e-05	0.00172839	0.375261
cg13884903	9.84e-05	0.00172841	0.269449
cg00286853	9.85e-05	0.0017291	0.337535
cg08377819	9.85e-05	0.0017291	0.266434
cg21385047	9.85e-05	0.00172977	0.270738
cg18863156	9.85e-05	0.00173002	0.22645
cg06933965	9.85e-05	0.00173011	0.349856
cg05070537	9.85e-05	0.00173011	0.272327
cg07816786	9.86e-05	0.00173061	0.208033
cg22225577	9.86e-05	0.00173064	-0.281834
cg17704189	9.86e-05	0.00173102	0.24738
cg11220663	9.86e-05	0.0017316	0.286282
cg04597894	9.86e-05	0.00173163	0.244814
cg01783841	9.87e-05	0.00173183	-0.297482
cg13944275	9.87e-05	0.00173187	0.326911
cg03542891	9.87e-05	0.00173226	0.23413
cg15449956	9.87e-05	0.00173306	0.204679
cg16884569	9.88e-05	0.00173359	0.294156
cg13990487	9.88e-05	0.00173384	0.0538372
cg03892457	9.88e-05	0.00173454	0.277333
cg27425996	9.89e-05	0.00173595	0.252471
cg22446331	9.89e-05	0.00173605	0.166156
cg09869882	9.9e-05	0.00173654	0.183638
cg04097639	9.9e-05	0.00173685	0.283242
cg01983421	9.91e-05	0.00173937	0.312079
cg05382097	9.91e-05	0.00173947	0.182458
cg05243438	9.92e-05	0.00173997	0.235832
cg09236163	9.92e-05	0.00174065	0.315741
cg06891455	9.92e-05	0.00174094	-0.0981802
cg21905630	9.92e-05	0.001741	0.254773
cg19537719	9.93e-05	0.00174188	0.262947
cg24354581	9.93e-05	0.0017426	0.223398
cg17740822	9.95e-05	0.00174471	0.14677
cg16906229	9.95e-05	0.00174511	0.32724
cg12242086	9.95e-05	0.00174511	0.21274
cg27519140	9.95e-05	0.00174535	-0.320435
cg06102775	9.97e-05	0.00174829	0.276962
cg11999488	9.97e-05	0.00174829	0.302828
cg16858898	9.97e-05	0.00174835	0.263681
cg25084525	9.97e-05	0.00174864	0.238298
cg14002622	9.98e-05	0.0017494	0.341285
cg25106322	9.98e-05	0.00174993	0.334311
cg08125436	9.99e-05	0.00175083	0.355019
cg02757172	9.99e-05	0.00175088	0.256367
cg01156513	9.99e-05	0.00175149	0.206003
cg24248713	9.99e-05	0.00175182	0.192449
cg18759850	0.0001	0.00175239	-0.110757
cg06481122	0.000100021	0.00175339	0.241233
cg05456283	0.000100081	0.00175436	0.275636
cg00122854	0.000100133	0.00175521	0.182137
cg03125498	0.000100211	0.00175651	0.240169
cg19040483	0.000100263	0.00175733	0.231974
cg11656547	0.000100294	0.00175781	0.293775
cg27505273	0.000100298	0.00175781	0.263412
cg11507178	0.000100316	0.00175805	0.189914
cg19873382	0.000100322	0.00175808	0.322386
cg01735357	0.00010033	0.00175815	0.223011
cg01195276	0.000100378	0.00175892	0.249698
cg06746118	0.000100454	0.00176019	0.276599
cg01529201	0.000100501	0.00176093	-0.341925
cg01961105	0.00010054	0.00176154	0.11156
cg21901153	0.000100656	0.00176351	0.263758
cg26649688	0.000100679	0.00176382	-0.132315
cg18484166	0.000100686	0.00176388	0.241156
cg22161575	0.000100728	0.00176454	0.290388
cg04101060	0.00010079	0.00176556	0.246337
cg08538752	0.000100904	0.00176749	0.270157
cg05627987	0.000101016	0.00176937	0.115661
cg20779239	0.000101067	0.0017702	0.240193
cg20656525	0.000101152	0.00177161	0.257076
cg25848398	0.000101191	0.00177222	0.235513
cg13516746	0.000101292	0.00177392	0.316773
cg06877669	0.000101339	0.00177465	0.270214
cg11354906	0.000101342	0.00177465	0.269821
cg00619335	0.000101353	0.00177476	0.373543
cg25717182	0.000101391	0.00177536	0.286826
cg23783695	0.000101404	0.00177552	0.296197
cg11768886	0.000101459	0.00177641	0.321287
cg05852143	0.000101526	0.0017775	0.28562
cg18810664	0.000101561	0.00177805	0.239639
cg00643897	0.000101606	0.00177875	0.243337
cg10798059	0.000101782	0.00178176	0.325818
cg27648738	0.000101789	0.00178182	0.29989
cg08926828	0.000101836	0.00178256	0.299057
cg06854927	0.000101882	0.00178329	0.112825
cg22974236	0.000101942	0.00178428	0.248255
cg11877251	0.000101992	0.00178508	0.315635
cg14245102	0.00010203	0.00178567	0.321181
cg14854901	0.000102319	0.00179066	0.242711
cg18395355	0.000102348	0.00179108	0.265638
cg13534734	0.000102362	0.00179126	0.23757
cg06829852	0.000102384	0.0017915	-0.322739
cg12371386	0.000102384	0.0017915	0.315713
cg22655696	0.000102416	0.00179199	0.277165
cg26820055	0.000102518	0.0017937	0.299904
cg03056863	0.000102535	0.00179387	-0.0221113
cg07245341	0.000102536	0.00179387	0.349377
cg06528267	0.000102551	0.00179405	0.249405
cg14676407	0.000102705	0.00179668	0.246539
cg22009464	0.000102719	0.00179684	0.293656
cg00904786	0.000102795	0.00179809	0.24992
cg09734380	0.000102886	0.00179962	0.304994
cg14102676	0.000103022	0.00180193	0.213962
cg02053807	0.000103042	0.00180219	-0.332903
cg14592072	0.00010313	0.00180367	0.293979
cg09349933	0.000103183	0.00180452	-0.232042
cg20385983	0.00010319	0.00180457	-0.337409
cg09150076	0.000103202	0.0018047	0.265394
cg23196985	0.00010322	0.00180494	0.195443
cg19070873	0.000103267	0.00180568	0.251084
cg12076953	0.000103363	0.0018073	0.229373
cg22756866	0.000103376	0.00180744	0.318254
cg24018609	0.000103395	0.00180771	0.223998
cg00599564	0.000103404	0.00180779	0.210728
cg26379859	0.000103414	0.00180789	0.275459
cg11905007	0.000103428	0.00180806	0.305442
cg03313088	0.000103434	0.00180809	0.313169
cg26262573	0.00010344	0.00180812	0.323875
cg20543202	0.000103461	0.00180836	0.294958
cg12058390	0.000103463	0.00180836	0.173797
cg27385032	0.00010353	0.00180948	0.334907
cg17331494	0.00010355	0.0018097	0.243686
cg06312846	0.000103552	0.0018097	0.293933
cg06921011	0.000103736	0.00181285	0.269783
cg18669388	0.000103752	0.00181306	0.27632
cg22515278	0.00010379	0.00181364	0.268087
cg27592453	0.000103844	0.00181451	0.214317
cg21530267	0.000103906	0.0018155	0.268628
cg18138206	0.000103909	0.0018155	0.33693
cg18229848	0.000103925	0.0018157	0.217045
cg05506480	0.000103977	0.00181653	-0.303972
cg10534507	0.000104001	0.00181688	0.264225
cg10638827	0.000104045	0.00181758	-0.287204
cg12448198	0.000104112	0.00181867	0.229064
cg16408679	0.000104138	0.00181906	0.33505
cg24720571	0.000104233	0.00182065	0.282717
cg20544605	0.000104257	0.00182099	0.181137
cg05330121	0.000104277	0.00182126	0.0208519
cg16373010	0.000104333	0.00182216	0.257587
cg12699371	0.000104348	0.00182235	0.226494
cg10652583	0.000104441	0.0018239	0.283422
cg14583871	0.000104471	0.00182435	0.275213
cg03839794	0.00010448	0.00182443	0.282232
cg02379560	0.000104491	0.00182455	0.372501
cg18078387	0.000104509	0.00182478	0.16302
cg21501724	0.000104525	0.001825	0.208433
cg05878337	0.000104539	0.00182516	0.272489
cg12087468	0.000104563	0.00182551	0.384712
cg08897392	0.000104601	0.0018261	-0.00794596
cg11960115	0.000104642	0.00182673	0.298003
cg06528223	0.000104756	0.00182865	0.213959
cg09833174	0.000104804	0.00182934	0.329959
cg19781053	0.000104804	0.00182934	0.197155
cg21723184	0.000104856	0.00183017	0.255667
cg07128846	0.000104862	0.00183021	-0.232225
cg19587904	0.000104956	0.00183176	0.245874
cg21255942	0.000104975	0.00183202	0.312764
cg04604946	0.000105016	0.00183267	-0.265415
cg03611029	0.000105058	0.00183333	0.17083
cg17873708	0.000105224	0.00183614	-0.300821
cg00004996	0.000105339	0.00183807	0.16723
cg16009734	0.00010539	0.00183889	0.243796
cg27436995	0.000105463	0.00184009	0.339015
cg03707974	0.000105518	0.00184098	0.232236
cg18450054	0.000105567	0.00184172	-0.324641
cg09894929	0.000105569	0.00184172	0.252883
cg03400828	0.00010559	0.001842	0.333314
cg09408768	0.000105716	0.00184412	0.277063
cg05325887	0.000105724	0.00184419	-0.294507
cg11711420	0.000105733	0.00184425	0.218156
cg17902573	0.000105736	0.00184425	0.267995
cg02983163	0.000105833	0.00184586	0.26061
cg04104526	0.000105838	0.00184588	0.364962
cg13563903	0.000105862	0.00184622	0.31651
cg02071175	0.000105875	0.00184637	0.295576
cg13479358	0.000105905	0.00184682	0.332412
cg14243778	0.000105934	0.00184724	0.257621
cg04307561	0.000106074	0.00184962	0.245804
cg04221624	0.000106171	0.00185122	-0.215583
cg11385684	0.000106406	0.00185524	0.281218
cg19026207	0.000106457	0.00185607	0.293702
cg04038179	0.000106487	0.00185651	0.289137
cg21365298	0.000106514	0.0018569	0.288354
cg01875838	0.000106541	0.0018573	0.192383
cg08585669	0.000106555	0.00185747	-0.220792
cg01065349	0.000106623	0.00185852	0.224446
cg17944572	0.000106624	0.00185852	0.255323
cg12010198	0.000106725	0.00186021	0.299165
cg24794531	0.000106785	0.00186118	0.217029
cg12929486	0.000106845	0.0018621	0.248321
cg14380270	0.000106847	0.0018621	0.297232
cg22490907	0.00010691	0.00186313	0.317867
cg04555373	0.000106968	0.00186405	0.275587
cg26824467	0.000107001	0.00186452	0.305163
cg20948091	0.000107003	0.00186452	0.179112
cg02649987	0.000107035	0.00186499	0.315544
cg00796569	0.000107073	0.00186559	0.335278
cg00732845	0.000107112	0.00186619	0.211589
cg18181196	0.000107133	0.00186648	0.199702
cg07224147	0.000107153	0.00186674	0.282428
cg00893522	0.000107262	0.00186857	-0.272275
cg15651267	0.00010741	0.00187108	-0.222442
cg09107912	0.000107461	0.00187188	0.259023
cg07240423	0.000107481	0.00187215	0.25158
cg04475027	0.000107504	0.00187248	0.271836
cg25022086	0.000107536	0.00187297	0.282391
cg05285582	0.00010768	0.00187539	0.256233
cg08620606	0.00010769	0.0018755	0.268664
cg21639387	0.000107706	0.00187569	0.326311
cg15171911	0.000107752	0.00187636	0.284867
cg14125542	0.000107753	0.00187636	-0.287436
cg24680602	0.000107759	0.00187638	0.207058
cg08748671	0.000107774	0.00187657	0.307085
cg06211255	0.000107865	0.00187805	-0.340088
cg16336751	0.000107868	0.00187805	0.189742
cg13480937	0.000107902	0.00187857	0.28584
cg25453381	0.000108037	0.00188085	0.285612
cg20174066	0.000108087	0.00188164	0.259673
cg14093553	0.000108123	0.00188219	0.233992
cg19962750	0.000108196	0.00188338	0.357005
cg03160135	0.000108221	0.00188375	0.258802
cg11298379	0.000108287	0.00188481	0.177896
cg00405677	0.000108319	0.00188529	0.285641
cg09810466	0.000108409	0.00188678	0.249389
cg27419075	0.000108513	0.00188852	0.238921
cg26775191	0.000108575	0.00188952	0.281268
cg18950693	0.000108644	0.00189065	0.215685
cg24023187	0.00010867	0.00189102	0.310636
cg21281009	0.000108686	0.00189121	0.31067
cg13718664	0.000108696	0.00189131	0.115158
cg06324373	0.000108907	0.0018949	0.303068
cg26060489	0.000108935	0.00189532	0.278215
cg20000132	0.000108951	0.00189553	-0.0902786
cg23596620	0.000109016	0.00189658	0.343513
cg17736030	0.000109068	0.00189739	0.219289
cg07221967	0.000109077	0.00189748	0.319509
cg19180828	0.000109112	0.00189801	0.160251
cg00946245	0.000109177	0.00189906	0.329813
cg00713567	0.000109195	0.0018993	0.279487
cg01950845	0.00010926	0.00190035	0.300428
cg09994418	0.000109265	0.00190036	0.172795
cg08039116	0.000109362	0.00190198	0.33773
cg11042214	0.000109449	0.00190339	0.317534
cg19939997	0.000109453	0.00190339	0.290831
cg00178850	0.000109465	0.00190354	0.316528
cg06947839	0.000109527	0.00190453	0.252104
cg07104209	0.000109552	0.00190488	0.0977896
cg16020346	0.000109586	0.00190541	0.191383
cg16553435	0.000109608	0.0019057	0.287018
cg11731114	0.000109663	0.00190653	0.29337
cg04386563	0.000109664	0.00190653	0.238709
cg19766441	0.000109713	0.00190729	0.295865
cg09007290	0.000109792	0.00190853	-0.186239
cg05987251	0.000109793	0.00190853	0.235507
cg19610750	0.000109811	0.00190877	0.291655
cg00644107	0.000109848	0.00190933	-0.327756
cg11565355	0.000109881	0.00190983	0.223541
cg09339763	0.000109908	0.00191019	0.325996
cg07452164	0.000109911	0.00191019	0.289033
cg10124201	0.00010993	0.00191044	0.304805
cg16626884	0.000109938	0.00191051	0.29278
cg07313679	0.000109958	0.00191078	0.189001
cg22832557	0.000110001	0.00191145	0.261992
cg04583285	0.000110061	0.00191241	0.24812
cg06210630	0.000110093	0.00191289	0.250928
cg00807197	0.00011013	0.00191346	0.256723
cg11291745	0.000110178	0.00191422	0.270809
cg22403266	0.000110222	0.00191489	0.327015
cg13555662	0.000110246	0.00191524	0.308919
cg18762727	0.000110271	0.00191559	0.19741
cg00691999	0.000110295	0.00191593	0.23281
cg01581237	0.000110454	0.00191862	0.264847
cg02601140	0.000110516	0.00191958	0.283821
cg05179846	0.000110519	0.00191958	0.222385
cg15162392	0.000110549	0.00192003	0.161948
cg16177732	0.000110574	0.00192039	0.203818
cg11724516	0.000110604	0.00192079	0.234235
cg21398794	0.000110606	0.00192079	0.344768
cg04854328	0.000110677	0.00192192	0.152631
cg22316093	0.00011068	0.00192192	0.141568
cg00374229	0.000110689	0.001922	0.331041
cg25771096	0.00011073	0.00192263	0.243784
cg14166009	0.000110827	0.00192424	0.239473
cg11630965	0.000111152	0.00192973	0.29484
cg17722675	0.000111152	0.00192973	0.293823
cg06812991	0.000111201	0.0019305	0.286927
cg05078238	0.000111209	0.00193055	0.191758
cg08625380	0.00011123	0.00193085	0.304357
cg05533124	0.000111267	0.0019314	0.284851
cg17368760	0.000111323	0.00193229	0.325883
cg11509341	0.000111328	0.00193231	0.285109
cg05290058	0.000111386	0.00193324	0.315864
cg03301331	0.000111471	0.00193456	0.288312
cg10211298	0.000111471	0.00193456	0.280948
cg20535781	0.000111598	0.00193667	0.298409
cg09732486	0.000111634	0.00193715	0.275915
cg27225220	0.000111635	0.00193715	0.205266
cg02390209	0.000111755	0.00193917	0.258809
cg12961059	0.000111774	0.00193936	0.321886
cg23718606	0.000111776	0.00193936	0.375246
cg05492660	0.000111848	0.00194054	0.309635
cg00664406	0.000111874	0.00194092	0.315012
cg21482659	0.000111955	0.00194223	0.252584
cg13996963	0.000111972	0.00194246	0.310003
cg03947814	0.000111998	0.00194284	0.322459
cg05036846	0.000112044	0.00194354	0.018331
cg00181968	0.000112192	0.00194604	0.255293
cg01622304	0.000112242	0.00194682	0.344002
cg23214787	0.000112262	0.00194709	0.230902
cg17163949	0.000112311	0.00194786	0.239768
cg17707140	0.000112357	0.00194853	0.341879
cg06834240	0.000112359	0.00194853	0.169866
cg02613418	0.000112387	0.00194894	0.310045
cg18223579	0.000112395	0.001949	-0.255851
cg25957451	0.000112424	0.00194943	0.293391
cg25590826	0.000112471	0.00195011	0.130822
cg15542741	0.000112473	0.00195011	0.27132
cg16778903	0.000112595	0.00195215	0.286922
cg25360861	0.000112612	0.00195231	0.29502
cg10965575	0.000112613	0.00195231	0.191565
cg19764048	0.000112641	0.00195271	0.290283
cg13350173	0.000112974	0.00195841	0.313192
cg13923018	0.000112981	0.00195845	0.242123
cg21047823	0.00011302	0.00195903	0.285602
cg10721149	0.000113083	0.00196005	0.238681
cg06874403	0.000113111	0.00196047	0.276331
cg12931029	0.000113128	0.00196068	0.249626
cg24952936	0.000113229	0.00196235	-0.305236
cg06803614	0.00011324	0.00196239	-0.0773844
cg25147376	0.000113241	0.00196239	0.337167
cg09504322	0.000113254	0.00196255	0.291264
cg05732832	0.000113296	0.0019632	0.299958
cg13768953	0.000113311	0.00196337	0.242958
cg18603228	0.000113361	0.00196415	0.290103
cg18735956	0.000113383	0.00196445	0.27261
cg15117754	0.000113488	0.00196619	0.282341
cg23984434	0.000113596	0.00196798	0.291399
cg14286208	0.000113637	0.00196862	0.206108
cg25835226	0.000113676	0.00196921	0.212853
cg04555312	0.000113714	0.00196979	0.172083
cg26883974	0.000113754	0.00197041	0.219336
cg02221424	0.000113787	0.00197089	0.290428
cg16534854	0.000113836	0.00197166	0.268768
cg24298409	0.000113876	0.00197227	-0.136429
cg02564733	0.000113927	0.00197307	0.231355
cg16904585	0.000113978	0.00197385	0.341259
cg08180070	0.000113981	0.00197385	0.279967
cg02174341	0.000113986	0.00197386	0.210923
cg01604539	0.000114067	0.00197518	0.159132
cg25840208	0.000114195	0.00197733	0.187216
cg18080509	0.000114242	0.00197805	0.301934
cg26718511	0.000114247	0.00197806	0.286072
cg23704517	0.000114329	0.00197941	0.314894
cg01100912	0.000114341	0.00197954	0.252672
cg18132228	0.000114369	0.00197994	0.305924
cg03225210	0.000114393	0.00198027	0.181098
cg19890277	0.000114482	0.00198172	0.262397
cg02315940	0.000114507	0.00198207	0.322647
cg20677901	0.00011466	0.0019846	0.341286
cg16488737	0.000114662	0.0019846	0.281796
cg22685245	0.000114758	0.00198619	0.33392
cg01713485	0.000114792	0.00198664	0.244289
cg02239163	0.000114793	0.00198664	0.189605
cg08084806	0.000114846	0.00198747	0.221673
cg07515667	0.000114871	0.00198782	0.229381
cg02516957	0.000114895	0.00198814	0.318461
cg19679633	0.000114899	0.00198814	0.305323
cg20109001	0.000115055	0.00199076	0.0923875
cg15010554	0.000115112	0.00199166	0.223226
cg02227623	0.000115152	0.00199227	0.209753
cg08387285	0.000115275	0.00199431	0.246568
cg02282774	0.00011529	0.0019945	0.214825
cg07954489	0.000115406	0.00199642	-0.138746
cg01062395	0.000115434	0.00199683	0.0132293
cg01646289	0.000115491	0.00199774	-0.352899
cg24009736	0.000115535	0.00199841	0.308775
cg04255416	0.000115569	0.00199892	0.308161
cg02474799	0.000115602	0.00199942	0.323432
cg16743289	0.000115665	0.00200034	0.275057
cg27303654	0.000115669	0.00200034	0.311858
cg03687345	0.00011567	0.00200034	0.301922
cg18321051	0.000116212	0.00200964	-0.276068
cg06374807	0.000116294	0.00201097	0.173953
cg24089118	0.000116379	0.00201235	0.210541
cg01467047	0.000116513	0.0020146	0.0738592
cg18061259	0.000116597	0.00201597	0.28285
cg18313899	0.000116647	0.00201675	0.311144
cg17869960	0.000116881	0.00202071	0.276716
cg14796237	0.000116893	0.00202084	0.301751
cg17524136	0.000116952	0.00202178	0.298636
cg20419307	0.000117055	0.00202347	0.293316
cg05930133	0.000117076	0.00202376	0.241696
cg16842187	0.000117179	0.00202545	0.245737
cg25212090	0.00011722	0.00202608	0.176672
cg22977016	0.000117239	0.00202626	0.339931
cg02162886	0.00011724	0.00202626	0.259347
cg00292669	0.000117358	0.00202823	0.188416
cg08003150	0.000117434	0.00202945	0.319795
cg20934520	0.000117471	0.00203002	0.246719
cg06741594	0.000117506	0.00203053	0.161161
cg10236037	0.000117592	0.00203194	0.185468
cg17611932	0.000117665	0.00203312	0.220126
cg08668790	0.000117679	0.00203327	0.301361
cg06964475	0.000117731	0.00203408	0.134565
cg04098270	0.00011784	0.00203589	0.303683
cg14631910	0.000117898	0.00203681	0.252686
cg12636169	0.000117912	0.00203697	0.0925155
cg20504993	0.000117937	0.00203732	-0.325249
cg18180415	0.000118016	0.00203854	0.296767
cg20794824	0.000118017	0.00203854	0.116221
cg19324023	0.000118081	0.00203957	0.307092
cg00391030	0.000118131	0.00204029	0.232018
cg00048832	0.000118133	0.00204029	0.293465
cg11232448	0.00011815	0.0020405	0.292795
cg04291079	0.000118157	0.00204054	0.3006
cg01741924	0.00011822	0.00204148	0.123957
cg09420907	0.000118221	0.00204148	0.0752828
cg12852151	0.000118226	0.00204148	-0.199236
cg14844341	0.000118263	0.00204204	0.278508
cg16783349	0.000118291	0.00204244	0.227501
cg05622882	0.000118411	0.00204443	-0.0985854
cg03858673	0.000118447	0.00204497	0.255933
cg26261793	0.000118461	0.00204514	0.269952
cg26682094	0.000118469	0.00204519	0.305211
cg22675801	0.000118613	0.00204759	0.168442
cg13426307	0.000118654	0.00204822	0.23201
cg27298324	0.000118772	0.00205017	0.298535
cg24535910	0.000118783	0.00205027	0.275371
cg18462381	0.000118804	0.00205056	0.293037
cg02851087	0.000118881	0.0020518	0.28356
cg13115683	0.000118953	0.00205296	0.256123
cg06244002	0.00011905	0.00205454	0.24258
cg02610486	0.000119082	0.00205502	0.320114
cg02620939	0.000119101	0.00205527	0.250726
cg17576288	0.000119142	0.00205589	0.299187
cg24217984	0.000119157	0.00205606	0.29794
cg14044465	0.000119202	0.00205676	-0.210277
cg23375552	0.000119319	0.00205869	0.212664
cg17203647	0.000119375	0.00205958	0.325386
cg03778669	0.000119459	0.00206094	0.326136
cg26152419	0.000119507	0.00206168	0.328122
cg19401033	0.000119563	0.00206257	0.218154
cg02487712	0.000119621	0.00206349	-0.296768
cg01000615	0.000119642	0.00206372	0.291342
cg01166979	0.000119644	0.00206372	0.25946
cg23910098	0.000119751	0.00206547	-0.29257
cg03340215	0.000119824	0.00206666	0.324544
cg12192112	0.000119833	0.00206673	0.0105823
cg14068328	0.000119876	0.00206738	0.350726
cg07565551	0.000119915	0.00206797	-0.283582
cg14815301	0.000119947	0.00206843	0.328043
cg14681055	0.000119965	0.00206867	0.249931
cg17846127	0.000119979	0.00206882	0.193386
cg04144768	0.000120148	0.00207165	-0.221141
cg22606658	0.000120302	0.00207422	0.208121
cg14270220	0.000120329	0.00207448	0.312809
cg22845901	0.000120329	0.00207448	0.240156
cg18887483	0.000120335	0.00207448	0.32684
cg22931725	0.000120339	0.00207448	0.290555
cg26163852	0.000120341	0.00207448	0.255652
cg07068327	0.000120373	0.00207495	0.305878
cg06469440	0.000120441	0.00207603	0.204426
cg18497587	0.000120593	0.00207852	-0.331235
cg17233601	0.000120595	0.00207852	0.28776
cg11117633	0.000120662	0.00207959	0.270012
cg04589008	0.000120682	0.00207986	0.285195
cg15548613	0.00012071	0.00208024	0.117456
cg00841693	0.000120714	0.00208024	0.272491
cg24768649	0.000120794	0.00208154	0.256068
cg10336144	0.000120979	0.0020846	0.169338
cg13561879	0.000120982	0.0020846	0.257656
cg08880524	0.000121088	0.00208626	-0.328618
cg27569863	0.000121088	0.00208626	0.251915
cg15101980	0.000121245	0.00208888	0.288913
cg17276853	0.000121281	0.00208941	0.266732
cg09916651	0.000121291	0.0020895	0.364712
cg12468478	0.000121452	0.00209219	0.172414
cg18144988	0.000121487	0.00209272	-0.324485
cg07585069	0.00012157	0.00209405	0.255046
cg13308964	0.000121642	0.00209514	0.334521
cg14997321	0.000121642	0.00209514	0.327923
cg00037400	0.000121669	0.00209552	0.301932
cg20339650	0.000121705	0.00209605	0.27312
cg03887520	0.000121771	0.0020971	0.266032
cg16985952	0.000121803	0.00209756	0.275788
cg25603277	0.000121877	0.00209876	0.260523
cg16592586	0.000121908	0.0020992	0.281427
cg02707869	0.000121963	0.00210006	0.3359
cg21545902	0.000121994	0.00210051	0.280129
cg27331241	0.000122028	0.00210101	0.327483
cg09889154	0.000122033	0.00210101	0.132165
cg02741554	0.000122122	0.00210247	0.201886
cg15054274	0.000122142	0.00210264	0.289384
cg23684318	0.000122142	0.00210264	-0.330226
cg15414638	0.000122206	0.00210359	0.195444
cg04217706	0.000122207	0.00210359	0.326897
cg22541679	0.00012225	0.00210424	0.258304
cg24570541	0.000122335	0.00210562	0.221948
cg23687560	0.000122351	0.00210581	0.171827
cg02780849	0.000122395	0.00210648	0.20325
cg08236479	0.000122441	0.00210719	-0.296749
cg01046798	0.000122465	0.00210751	0.279741
cg10952804	0.00012247	0.00210751	0.252754
cg18055467	0.000122478	0.00210757	0.2112
cg05683049	0.000122534	0.00210845	0.311906
cg12864853	0.000122612	0.0021097	0.220788
cg02031245	0.000122635	0.00211002	0.314837
cg03456560	0.0001227	0.00211105	0.343335
cg17271428	0.000122767	0.00211211	0.290404
cg26827938	0.00012278	0.00211225	0.29593
cg12129344	0.00012294	0.00211492	0.226895
cg11478051	0.000122962	0.00211521	0.285888
cg14041283	0.000123001	0.00211581	0.241419
cg11557636	0.000123058	0.00211667	0.255785
cg14043602	0.000123061	0.00211667	0.316101
cg26522157	0.000123089	0.00211706	-0.19809
cg26257814	0.000123094	0.00211707	0.348198
cg03470180	0.000123114	0.00211732	0.276497
cg05264510	0.000123178	0.00211833	0.308633
cg25262044	0.000123379	0.00212171	0.324334
cg00765830	0.000123477	0.00212331	0.262756
cg18222122	0.000123557	0.00212459	0.266163
cg07490070	0.000123607	0.00212537	0.233442
cg17397069	0.000123613	0.00212539	-0.232542
cg11476985	0.000123657	0.00212606	-0.308818
cg17214502	0.000123683	0.00212643	0.248536
cg11606461	0.000123696	0.00212656	0.312156
cg13033578	0.000123734	0.00212712	0.124935
cg06731443	0.000123745	0.00212723	0.202082
cg18144815	0.000123772	0.00212761	0.220839
cg02590345	0.000123792	0.00212787	0.252005
cg07783282	0.000123801	0.00212793	0.30823
cg26726652	0.000123808	0.00212797	0.256355
cg22224337	0.000124038	0.00213184	0.290586
cg08281515	0.000124161	0.00213383	0.214991
cg16379885	0.000124164	0.00213383	0.332742
cg19088984	0.000124243	0.00213508	0.269588
cg22008551	0.000124247	0.00213508	-0.339458
cg20471298	0.000124387	0.0021374	0.308151
cg19529577	0.000124395	0.00213745	0.288738
cg25800500	0.000124404	0.00213753	0.238766
cg22979093	0.000124422	0.00213769	0.218101
cg21094613	0.000124424	0.00213769	-0.240493
cg01253725	0.000124464	0.00213825	0.113791
cg14644418	0.000124468	0.00213825	0.332332
cg27368039	0.000124471	0.00213825	0.323209
cg05862356	0.000124503	0.00213871	0.236244
cg04032226	0.000124569	0.00213975	0.221788
cg14374754	0.000124644	0.00214095	0.254813
cg19998150	0.000124726	0.00214225	0.238456
cg27044841	0.000124729	0.00214225	0.291532
cg16411541	0.000124787	0.00214315	0.310468
cg09913171	0.000124845	0.00214406	-0.370017
cg10416527	0.000124961	0.00214597	0.29333
cg13488201	0.000125016	0.00214682	0.276713
cg00773460	0.000125097	0.00214813	0.123567
cg12837744	0.000125184	0.00214948	0.241695
cg16896079	0.000125187	0.00214948	0.286461
cg03269050	0.00012519	0.00214948	0.328691
cg00833989	0.000125357	0.00215226	0.311871
cg17949915	0.000125375	0.00215248	0.24951
cg06002197	0.000125436	0.00215343	0.171281
cg13415073	0.000125456	0.00215368	0.153535
cg10171357	0.000125471	0.00215386	0.290485
cg00987080	0.000125538	0.00215493	0.333122
cg24703420	0.000125576	0.00215548	-0.285854
cg00229754	0.000125675	0.0021571	0.379683
cg14626490	0.000125703	0.0021575	0.16061
cg00585733	0.00012577	0.00215856	0.307895
cg15135914	0.000125844	0.00215973	0.297332
cg26715952	0.000125952	0.00216151	0.1794
cg17680089	0.000126013	0.00216248	0.277907
cg27663071	0.000126035	0.00216276	0.0430431
cg08410921	0.0001261	0.00216378	0.246125
cg18144593	0.000126134	0.00216428	0.234619
cg06912918	0.000126144	0.00216437	0.305067
cg07015629	0.000126175	0.00216481	0.225321
cg05589845	0.000126196	0.00216509	0.280071
cg19009280	0.000126229	0.00216557	0.341142
cg19585816	0.000126271	0.0021662	0.315754
cg20252850	0.000126311	0.0021668	0.352982
cg08696107	0.000126399	0.00216822	0.361628
cg05467160	0.000126454	0.00216908	0.237918
cg15192103	0.00012648	0.00216944	0.30758
cg13485230	0.000126525	0.00217012	0.216278
cg09271279	0.000126665	0.00217243	0.279747
cg18438853	0.00012669	0.00217277	0.255933
cg13410002	0.000126728	0.00217334	0.254013
cg06377222	0.000126822	0.00217486	-0.320211
cg11965976	0.00012687	0.00217561	0.2966
cg14523238	0.00012689	0.00217586	-0.319055
cg10491546	0.000126908	0.00217608	-0.0986814
cg25185585	0.000126923	0.00217625	0.241535
cg01098955	0.000126948	0.00217659	-0.273203
cg04115544	0.000126967	0.00217683	0.222881
cg12212311	0.000126982	0.00217692	0.32478
cg01821557	0.000126983	0.00217692	0.315231
cg08226752	0.000127063	0.00217822	0.262609
cg22500876	0.00012713	0.00217928	0.286073
cg00349776	0.000127163	0.00217975	0.189198
cg11784623	0.000127177	0.00217989	0.292663
cg15083015	0.000127309	0.00218207	0.380752
cg22392666	0.000127371	0.00218305	0.312778
cg00275479	0.000127378	0.00218309	0.233482
cg18653282	0.000127425	0.0021838	0.234252
cg02146001	0.000127488	0.0021848	0.339978
cg11002686	0.000127512	0.00218512	0.270846
cg19843036	0.000127537	0.00218546	0.235977
cg11117266	0.000127544	0.00218548	0.301881
cg02304863	0.000127578	0.00218599	0.254975
cg16268769	0.000127601	0.00218629	0.279863
cg19867917	0.000127611	0.00218637	0.203374
cg22111078	0.000127738	0.00218847	0.292573
cg27139836	0.000127767	0.00218887	0.247958
cg19462523	0.00012803	0.0021933	0.243798
cg03031959	0.000128046	0.00219347	0.254228
cg04908789	0.000128067	0.00219375	0.250096
cg10769146	0.000128073	0.00219376	0.261902
cg25347264	0.00012813	0.00219464	0.295937
cg24733179	0.000128182	0.00219545	0.278171
cg04441987	0.000128187	0.00219545	0.0988825
cg15798455	0.000128222	0.00219595	0.296818
cg11099684	0.000128343	0.00219794	0.137477
cg14073497	0.0001285	0.00220055	0.186962
cg04601957	0.000128782	0.00220529	0.276693
cg19003797	0.000128843	0.00220623	0.327192
cg17629264	0.000128902	0.00220717	0.24283
cg21323441	0.000128969	0.00220822	0.211382
cg15074032	0.000129021	0.00220903	0.108721
cg07537095	0.000129054	0.00220951	0.187575
cg00654657	0.000129065	0.00220961	-0.302397
cg02478907	0.000129095	0.00221003	0.292578
cg01049813	0.000129167	0.00221115	0.339323
cg20298273	0.000129171	0.00221115	0.307712
cg16126754	0.000129199	0.00221146	0.275034
cg21054441	0.000129205	0.00221146	0.227381
cg24937280	0.000129205	0.00221146	0.274175
cg15111554	0.000129236	0.00221191	-0.131924
cg04523524	0.000129305	0.00221299	0.21573
cg26021273	0.000129337	0.00221346	0.262449
cg16749093	0.000129391	0.0022143	0.152764
cg27658416	0.000129422	0.00221473	0.327123
cg10806711	0.000129465	0.00221537	0.172043
cg09864712	0.000129575	0.00221717	-0.289998
cg09640682	0.000129589	0.00221732	0.263335
cg03373393	0.000129769	0.00222032	0.323542
cg07274590	0.000129987	0.00222395	0.189426
cg05806054	0.000129996	0.00222402	0.278596
cg00492118	0.000130088	0.0022255	0.307395
cg04508575	0.000130098	0.00222558	0.319049
cg13319286	0.000130142	0.00222625	0.229227
cg04212651	0.0001302	0.00222716	-0.172785
cg15418593	0.000130249	0.0022279	0.165157
cg22680399	0.00013026	0.00222801	0.292611
cg27113326	0.000130334	0.00222918	0.203562
cg06708213	0.000130381	0.00222989	0.271226
cg24676311	0.000130426	0.00223057	0.296531
cg03858756	0.000130532	0.00223229	0.187538
cg09538995	0.000130573	0.00223291	0.319487
cg19507068	0.00013059	0.0022331	0.261927
cg26668490	0.00013061	0.00223337	0.298186
cg01385052	0.000130658	0.00223409	0.205032
cg05970811	0.000130686	0.00223448	0.314688
cg06539804	0.000130699	0.00223462	0.155406
cg04005707	0.000130752	0.00223544	0.241419
cg25026992	0.000130845	0.00223694	0.284893
cg17296990	0.000130937	0.00223842	0.256507
cg03634073	0.000130971	0.0022389	-0.286049
cg01833234	0.000131081	0.00224069	0.114229
cg04743876	0.00013114	0.00224161	0.265731
cg25766046	0.000131198	0.00224252	0.285518
cg00271522	0.000131225	0.00224283	0.296316
cg22812604	0.000131227	0.00224283	0.250112
cg09859768	0.000131279	0.00224364	0.342028
cg15701313	0.000131368	0.00224507	0.299463
cg01384163	0.000131376	0.00224512	0.285196
cg03406394	0.000131423	0.00224582	0.26932
cg02330121	0.000131437	0.00224597	0.220231
cg01160394	0.000131486	0.00224671	0.232692
cg02997755	0.000131506	0.00224697	0.256598
cg01886957	0.000131542	0.00224749	0.198975
cg08787039	0.00013155	0.00224755	0.213394
cg12512005	0.000131566	0.00224773	-0.326499
cg13791841	0.000131574	0.00224777	0.210315
cg02992546	0.000131595	0.00224799	0.302169
cg01832036	0.000131597	0.00224799	0.295959
cg01961447	0.000131614	0.00224819	0.277945
cg10892158	0.000131706	0.00224959	0.221541
cg20313969	0.000131707	0.00224959	0.242085
cg01450896	0.000131776	0.00225068	-0.285426
cg01791648	0.000131872	0.00225223	-0.300392
cg25635352	0.000131924	0.00225304	0.339789
cg19488620	0.000132025	0.00225466	0.180083
cg00314018	0.000132037	0.00225479	0.121919
cg26224785	0.000132049	0.0022549	0.287671
cg13425146	0.000132125	0.0022561	-0.222977
cg05221664	0.0001322	0.0022573	0.257367
cg21924449	0.000132216	0.00225747	0.276052
cg04188555	0.000132229	0.00225762	0.274223
cg22823644	0.000132237	0.00225762	0.320127
cg07816687	0.00013224	0.00225762	0.190166
cg14904908	0.000132294	0.00225842	0.279565
cg15485700	0.000132297	0.00225842	0.179135
cg09379385	0.000132479	0.00226142	0.247869
cg26875219	0.000132512	0.00226189	0.313173
cg09186006	0.000132518	0.00226191	0.25592
cg05514903	0.000132561	0.00226255	0.231949
cg09666006	0.000132673	0.00226438	0.303085
cg04205107	0.00013276	0.00226577	0.249055
cg23968383	0.000132816	0.00226659	-0.271167
cg05214690	0.000132819	0.00226659	0.322195
cg18720687	0.000132834	0.00226676	0.337738
cg27348266	0.000132862	0.00226714	0.260424
cg16767627	0.000133011	0.0022696	0.283212
cg23179456	0.000133021	0.00226968	0.278959
cg25400396	0.000133129	0.00227142	0.204246
cg04656534	0.000133135	0.00227144	0.259916
cg17533927	0.000133147	0.00227156	0.179073
cg06246224	0.000133154	0.00227158	0.299908
cg16355550	0.000133279	0.00227362	0.281148
cg14413165	0.000133362	0.00227495	0.221151
cg18646207	0.000133382	0.00227521	0.272071
cg00234384	0.000133399	0.00227539	0.264651
cg00373707	0.000133478	0.00227665	0.296332
cg01740146	0.000133511	0.00227713	0.256558
cg17787134	0.000133539	0.00227751	0.268932
cg20318166	0.00013356	0.00227778	0.265772
cg06907708	0.000133581	0.00227804	0.283628
cg02380334	0.000133587	0.00227806	0.264365
cg26566660	0.000133639	0.00227885	0.263971
cg00214791	0.000133667	0.00227924	0.260982
cg06907391	0.000133755	0.00228065	0.311957
cg09388140	0.000133873	0.00228257	0.301629
cg08354281	0.000133918	0.00228325	0.164422
cg13767755	0.000134246	0.00228876	0.303506
cg03348461	0.000134273	0.00228912	0.0852013
cg12738197	0.000134301	0.00228943	0.20239
cg05325193	0.000134302	0.00228943	0.248581
cg02999013	0.000134445	0.00229177	0.17668
cg14950829	0.000134491	0.00229247	0.30356
cg19790640	0.000134638	0.00229489	0.328831
cg25298039	0.000134766	0.00229697	-0.276271
cg03444715	0.000134842	0.00229818	0.288073
cg24298421	0.00013486	0.00229839	0.264598
cg14081474	0.000134942	0.0022997	0.321295
cg23685965	0.000134957	0.00229985	0.231989
cg21305471	0.00013501	0.00230061	0.316161
cg14770389	0.000135012	0.00230061	-0.326664
cg25558663	0.00013504	0.00230093	-0.308102
cg03948870	0.000135041	0.00230093	0.254404
cg08092199	0.000135047	0.00230094	0.268538
cg05110133	0.000135055	0.00230098	0.267973
cg14222245	0.000135132	0.00230219	0.280335
cg09230905	0.000135164	0.00230264	0.17147
cg07104895	0.000135182	0.00230286	-0.257706
cg02860342	0.000135223	0.00230348	0.209923
cg16228323	0.000135269	0.00230416	0.267357
cg12436738	0.000135385	0.00230605	0.271899
cg12098511	0.000135409	0.00230636	0.20117
cg17954152	0.000135502	0.00230786	0.321516
cg26000554	0.000135559	0.00230874	0.30155
cg16572876	0.000135584	0.00230907	0.284341
cg18450130	0.000135647	0.00231006	-0.335234
cg04653710	0.000135701	0.00231088	0.297191
cg08917489	0.000135771	0.00231198	0.197191
cg11452221	0.000135798	0.00231234	0.22549
cg17845532	0.000135914	0.00231422	0.22066
cg22884516	0.000135998	0.00231556	0.304215
cg08840551	0.000136011	0.0023157	0.105456
cg07835270	0.000136083	0.00231682	0.0747851
cg15963563	0.000136105	0.0023171	0.313825
cg11314617	0.000136148	0.00231775	0.298927
cg20660720	0.000136185	0.00231828	0.327193
cg11403027	0.000136292	0.00232	0.256375
cg24025550	0.000136297	0.00232	0.243285
cg06688989	0.000136357	0.00232094	0.232695
cg13726504	0.00013638	0.00232123	0.261521
cg05285441	0.000136464	0.00232258	0.259008
cg17013303	0.000136504	0.00232315	-0.247216
cg10116505	0.000136527	0.00232346	0.346446
cg05414026	0.000136539	0.00232357	0.0197429
cg05119057	0.000136631	0.00232504	0.239999
cg08795949	0.000136713	0.00232634	0.255668
cg19839825	0.000136753	0.00232693	0.241259
cg25882256	0.000136802	0.00232768	0.281016
cg25228422	0.000136997	0.0023309	0.281294
cg07100771	0.000137013	0.00233108	0.284913
cg15317068	0.000137066	0.00233189	0.303547
cg09643340	0.00013718	0.00233374	0.215154
cg05659187	0.000137186	0.00233374	0.335452
cg10074544	0.000137199	0.00233387	0.270171
cg12757676	0.000137204	0.00233387	0.25343
cg19505546	0.000137235	0.0023343	0.319321
cg14780132	0.000137244	0.00233436	0.291989
cg10165331	0.000137431	0.00233745	0.224394
cg19039843	0.000137466	0.00233795	0.21599
cg00870514	0.000137472	0.00233796	0.240173
cg02563011	0.000137526	0.00233877	0.31226
cg13414212	0.00013758	0.0023396	0.190984
cg18750167	0.000137611	0.00234004	0.304961
cg02911875	0.000137626	0.00234014	0.213914
cg02158486	0.000137628	0.00234014	0.307389
cg00532411	0.000137692	0.00234113	0.208277
cg01777575	0.000137779	0.00234252	0.23383
cg18220786	0.000137816	0.00234306	0.353677
cg08734918	0.000137986	0.00234586	0.286464
cg01595558	0.000137999	0.00234598	0.268286
cg18327056	0.000138008	0.00234603	0.271015
cg16076460	0.000138058	0.00234673	0.328996
cg08699206	0.00013806	0.00234673	0.191246
cg10205045	0.000138086	0.00234708	0.25943
cg08006845	0.000138097	0.00234719	0.258863
cg08748471	0.000138127	0.00234754	0.260325
cg14784820	0.000138129	0.00234754	-0.158173
cg23948080	0.000138206	0.00234872	0.230988
cg15536116	0.00013821	0.00234872	0.317551
cg04976484	0.000138244	0.00234921	0.297933
cg09341491	0.000138258	0.00234936	0.253847
cg01681847	0.000138295	0.00234985	0.299815
cg05324789	0.000138298	0.00234985	0.271351
cg07537964	0.000138416	0.00235176	0.2281
cg20690420	0.000138487	0.0023528	0.247165
cg12089439	0.000138488	0.0023528	0.307237
cg25189681	0.000138497	0.00235286	0.222301
cg21287054	0.000138509	0.00235297	0.302137
cg18306943	0.000138546	0.00235347	0.337701
cg22459739	0.00013855	0.00235347	0.28518
cg14351528	0.000138686	0.00235568	0.322536
cg20664238	0.000138691	0.00235568	0.32584
cg09885505	0.000138746	0.00235649	0.261325
cg00932251	0.00013875	0.00235649	0.295533
cg16468843	0.000138787	0.00235702	0.249806
cg07467520	0.000138797	0.0023571	0.217619
cg03573446	0.000138918	0.00235906	0.278662
cg23854488	0.000138946	0.00235945	0.297824
cg20579012	0.000139037	0.0023609	-0.284699
cg12160586	0.000139058	0.00236116	0.316091
cg21435190	0.000139097	0.00236173	0.191105
cg26744079	0.000139113	0.00236191	0.04363
cg22136403	0.000139222	0.00236367	0.179859
cg10543501	0.000139253	0.0023641	0.286414
cg14312133	0.000139356	0.00236573	0.437798
cg09781601	0.00013936	0.00236573	0.260382
cg25983635	0.000139496	0.00236794	0.271722
cg03482682	0.000139507	0.00236803	0.267547
cg02749735	0.000139517	0.00236811	0.264069
cg07080864	0.000139579	0.00236904	0.320508
cg09233156	0.000139583	0.00236904	0.299282
cg19593490	0.000139595	0.00236915	0.188498
cg00204465	0.00013965	0.00236999	0.108701
cg23333072	0.000139662	0.00237011	0.11297
cg16359799	0.000139672	0.00237018	0.250223
cg01262566	0.00013974	0.00237124	-0.331931
cg10683793	0.000139884	0.00237358	0.272876
cg26708874	0.000139896	0.00237369	0.177845
cg07803108	0.000139906	0.00237376	0.225057
cg26606256	0.000139911	0.00237376	0.354712
cg00333226	0.000140085	0.00237661	0.259491
cg00177797	0.000140183	0.00237813	0.23876
cg25485805	0.000140188	0.00237813	-0.354724
cg03251079	0.000140191	0.00237813	0.245637
cg09350895	0.000140244	0.00237894	0.261207
cg18772588	0.000140326	0.00238022	0.308631
cg08969220	0.000140372	0.00238092	0.159486
cg04723297	0.000140382	0.00238099	-0.312256
cg00289052	0.000140424	0.00238161	-0.0698436
cg06755992	0.000140498	0.00238277	0.164963
cg26084511	0.00014072	0.00238644	0.251905
cg15540138	0.00014079	0.00238747	0.291049
cg14650167	0.000140792	0.00238747	0.273733
cg17943279	0.000140827	0.00238797	0.165058
cg14520626	0.000140929	0.00238961	0.279617
cg17479943	0.000141012	0.00239092	0.273726
cg03318614	0.000141118	0.00239262	0.325468
cg04809453	0.00014118	0.00239357	0.142701
cg27555529	0.000141208	0.00239395	0.3433
cg18952026	0.000141247	0.00239451	0.268994
cg08324612	0.00014126	0.00239465	0.27491
cg20269359	0.000141313	0.00239546	0.25137
cg11013544	0.000141592	0.00240009	0.142965
cg13528344	0.000141677	0.00240144	0.237103
cg00858855	0.000141688	0.00240151	0.220941
cg26147554	0.000141789	0.00240313	0.277109
cg21107581	0.000141868	0.00240432	-0.322388
cg10495207	0.00014187	0.00240432	0.23557
cg15454726	0.000141907	0.00240485	0.238036
cg16049364	0.000141965	0.00240574	0.325865
cg23806259	0.000141983	0.00240595	0.142389
cg09721659	0.000142081	0.0024075	0.266016
cg09686497	0.000142269	0.0024106	0.109162
cg16315376	0.000142344	0.00241177	0.210748
cg20300343	0.00014238	0.0024122	0.317336
cg05401364	0.000142381	0.0024122	0.313299
cg04642741	0.000142423	0.00241282	0.306874
cg23445772	0.000142481	0.00241371	0.226857
cg23015696	0.000142564	0.00241502	0.26144
cg10982364	0.000142586	0.00241529	0.212494
cg11531687	0.000142792	0.00241861	-0.00149958
cg22183706	0.000142793	0.00241861	0.223641
cg01235820	0.000142817	0.00241893	0.314591
cg04078601	0.000142845	0.00241931	0.193256
cg09292226	0.000142901	0.00242016	0.335908
cg15700739	0.000142926	0.00242048	0.126465
cg23652182	0.000142952	0.00242077	0.245697
cg17101296	0.000142954	0.00242077	0.264616
cg00129196	0.000142978	0.00242108	0.315753
cg01511022	0.000143029	0.00242184	0.296113
cg11906825	0.00014305	0.00242209	-0.26871
cg12309703	0.000143171	0.00242405	0.238526
cg01047631	0.000143281	0.00242582	0.326495
cg17838427	0.000143299	0.00242602	0.295223
cg12592359	0.000143316	0.00242622	-0.0739673
cg20600874	0.000143322	0.00242622	0.305667
cg09293718	0.000143359	0.00242675	0.377575
cg01663603	0.000143478	0.00242862	0.282953
cg16492510	0.000143481	0.00242862	0.170447
cg27504117	0.000143519	0.0024291	0.140619
cg20060206	0.00014352	0.0024291	0.254234
cg18477072	0.000143597	0.0024303	-0.225948
cg14840848	0.000143607	0.00243037	0.326853
cg04022379	0.000143686	0.00243162	0.247763
cg03514545	0.000143756	0.0024327	0.300428
cg25946758	0.000143761	0.0024327	0.21606
cg14724749	0.000143826	0.0024337	0.336411
cg11640378	0.000143955	0.00243579	0.222541
cg21032567	0.000144008	0.00243659	0.218284
cg17163168	0.000144054	0.00243727	0.303648
cg18592561	0.000144062	0.0024373	0.264504
cg12899421	0.0001442	0.00243954	0.275401
cg20971147	0.000144237	0.00244006	-0.330641
cg17208427	0.000144242	0.00244006	0.199156
cg20439022	0.000144265	0.00244035	0.230398
cg11964364	0.000144288	0.00244057	-0.183303
cg08210342	0.000144289	0.00244057	0.29876
cg04532033	0.00014434	0.00244132	0.227056
cg27431671	0.000144387	0.00244202	0.284047
cg13157315	0.000144488	0.00244363	0.17022
cg20809224	0.000144493	0.00244363	-0.194977
cg03540794	0.000144588	0.00244513	0.234483
cg09972864	0.000144626	0.00244567	0.312162
cg05738715	0.00014474	0.00244751	0.248262
cg03607115	0.00014485	0.00244918	0.286086
cg00111335	0.00014485	0.00244918	-0.0805866
cg27493965	0.000144857	0.00244919	0.177041
cg12964144	0.000144892	0.0024497	0.206353
cg23671708	0.00014491	0.0024499	0.127141
cg04822808	0.000145113	0.00245316	0.282478
cg18366956	0.000145114	0.00245316	0.127507
cg21875802	0.000145126	0.00245326	0.263199
cg17288397	0.00014514	0.00245341	0.253652
cg03072621	0.000145186	0.00245407	0.271078
cg06813578	0.000145267	0.00245535	0.293112
cg14643415	0.000145274	0.00245538	0.30787
cg11168004	0.000145381	0.00245709	0.288196
cg09388991	0.00014549	0.00245883	0.256101
cg23993463	0.000145496	0.00245884	0.308771
cg08521987	0.00014552	0.00245914	0.207346
cg14510812	0.000145538	0.00245934	0.238863
cg03051384	0.000145607	0.00246042	0.290356
cg26910936	0.000145623	0.00246058	-0.262867
cg19850348	0.000145702	0.00246183	0.270593
cg12854656	0.000145757	0.00246266	-0.210842
cg10778599	0.000145796	0.00246321	0.27451
cg01148441	0.000145893	0.00246476	0.314688
cg14657725	0.000145899	0.00246476	0.300489
cg17032646	0.000146017	0.00246666	0.233713
cg21884421	0.000146047	0.00246707	0.213939
cg10084213	0.000146064	0.00246726	-0.0551703
cg10543450	0.000146186	0.00246922	0.211003
cg13778336	0.000146263	0.00247043	0.232245
cg24201202	0.000146589	0.00247584	0.242827
cg17692971	0.000146666	0.00247704	0.237986
cg01545223	0.000146816	0.00247948	0.258281
cg17177599	0.000146848	0.00247991	0.165871
cg19797376	0.000146884	0.00248043	0.224268
cg20168412	0.000146901	0.00248062	0.321938
cg15062725	0.000146972	0.00248172	0.160271
cg25726664	0.000147041	0.00248279	0.15337
cg21126487	0.000147105	0.00248376	0.192487
cg07618175	0.000147166	0.0024847	0.199406
cg25654774	0.000147234	0.00248575	0.274435
cg19650573	0.000147375	0.00248796	0.22686
cg13087076	0.000147378	0.00248796	0.259602
cg05508084	0.000147383	0.00248796	0.266088
cg18944924	0.000147451	0.00248901	0.298637
cg23087992	0.000147541	0.00249043	0.27662
cg13692433	0.000147643	0.00249205	0.260804
cg22658758	0.000147744	0.00249366	0.263742
cg06178055	0.000147785	0.00249426	0.262962
cg22073258	0.000147819	0.00249473	-0.135298
cg06842954	0.000147904	0.00249607	0.24227
cg20440575	0.000147977	0.0024972	0.290757
cg21776674	0.000148029	0.00249798	-0.343026
cg26406074	0.00014818	0.00250043	0.281871
cg10002133	0.000148218	0.00250098	0.32037
cg26434197	0.000148226	0.00250101	0.296326
cg08166554	0.000148235	0.00250106	0.235939
cg03217897	0.000148243	0.0025011	0.286045
cg24996866	0.000148257	0.00250123	-0.307274
cg12385383	0.000148295	0.00250177	0.201628
cg08488945	0.000148306	0.00250186	0.197691
cg00303378	0.000148319	0.00250198	0.181529
cg22857085	0.000148327	0.00250203	0.193775
cg01806382	0.000148357	0.00250243	-0.130305
cg16799111	0.000148442	0.00250376	0.284829
cg09382492	0.000148488	0.00250443	0.218823
cg15673034	0.000148566	0.00250565	0.304715
cg10489614	0.000148587	0.0025059	0.226646
cg07741624	0.000148698	0.00250769	-0.259778
cg06391982	0.000148713	0.00250783	0.319418
cg14427527	0.00014875	0.00250836	0.115095
cg04857926	0.000148788	0.0025089	0.230861
cg08011119	0.000148846	0.0025097	0.342239
cg01183826	0.000148847	0.0025097	0.312926
cg08455778	0.000148874	0.00251005	0.327045
cg05565239	0.000149081	0.00251345	0.176129
cg10888111	0.000149131	0.00251412	0.124033
cg03181248	0.000149133	0.00251412	0.272419
cg10331154	0.000149224	0.00251556	0.254912
cg21092790	0.000149398	0.0025184	0.327305
cg20711828	0.000149458	0.00251931	0.270704
cg22626858	0.000149513	0.00252008	0.134737
cg07113802	0.00014952	0.00252008	0.270697
cg07374509	0.000149522	0.00252008	0.280262
cg14056644	0.000149548	0.00252042	0.260066
cg16523643	0.000149648	0.00252201	0.214751
cg03454920	0.00014972	0.00252312	0.224049
cg09256477	0.000149839	0.00252502	-0.343611
cg25833672	0.000149883	0.00252567	0.248667
cg19360562	0.000149937	0.00252649	0.231391
cg01100030	0.00014997	0.00252686	-0.114603
cg09727277	0.000149972	0.00252686	0.250761
cg22190023	0.000150069	0.0025284	0.279328
cg15921876	0.000150375	0.00253345	0.321702
cg17107364	0.000150382	0.00253348	0.255842
cg11931253	0.000150397	0.00253362	0.0335416
cg04453050	0.000150416	0.00253385	0.264239
cg00728371	0.000150463	0.00253454	0.178108
cg19688837	0.000150613	0.00253697	0.212417
cg19126300	0.000150619	0.00253697	0.264615
cg26656113	0.000150686	0.002538	0.311321
cg21535947	0.0001507	0.00253813	0.267253
cg09540961	0.000150743	0.00253876	0.298737
cg12955216	0.000150794	0.00253944	0.0807493
cg20023259	0.000150795	0.00253944	0.256148
cg15300856	0.000150807	0.00253954	0.11807
cg18587806	0.000150867	0.00254045	0.260202
cg08387835	0.000150883	0.00254061	0.284911
cg02641288	0.000150939	0.00254141	0.29742
cg01522553	0.000150942	0.00254141	-0.324167
cg25840318	0.000151106	0.00254407	0.106757
cg16178491	0.000151351	0.00254809	0.302198
cg04012592	0.000151489	0.00255032	0.252182
cg14239515	0.000151567	0.00255153	0.314083
cg21448552	0.000151599	0.00255196	0.176984
cg26305817	0.000151639	0.00255253	0.273438
cg12926938	0.000151655	0.00255271	0.220941
cg19238058	0.000151764	0.00255444	0.22465
cg10899681	0.000151774	0.0025545	0.340784
cg07869434	0.000151917	0.00255681	0.171374
cg20230411	0.000151932	0.00255697	-0.270083
cg16888590	0.000152015	0.00255826	0.220712
cg01112082	0.000152061	0.00255893	0.322329
cg02033213	0.000152075	0.00255907	0.245008
cg05769889	0.000152131	0.0025599	0.222607
cg20081244	0.000152137	0.00255991	0.15952
cg25823578	0.000152144	0.00255993	0.138168
cg01743841	0.000152183	0.00256048	0.341963
cg02014003	0.000152196	0.0025606	0.288017
cg23220346	0.000152285	0.00256198	0.30386
cg23690904	0.00015229	0.00256198	0.33483
cg18672939	0.000152311	0.00256224	0.299523
cg11209507	0.000152338	0.00256258	0.115344
cg16212279	0.000152358	0.00256282	0.136143
cg03132773	0.000152414	0.00256366	0.239665
cg15775406	0.000152436	0.00256393	-0.28425
cg27003682	0.000152555	0.00256582	0.216304
cg07315894	0.000152565	0.00256589	0.173593
cg05182249	0.000152571	0.00256589	0.229007
cg07139509	0.000152669	0.00256744	0.301939
cg17129017	0.000152824	0.00256996	-0.327635
cg08909416	0.000152858	0.00257042	-0.347527
cg17468663	0.000152976	0.00257231	0.235655
cg13925692	0.000153035	0.00257319	0.298115
cg21898944	0.000153076	0.00257378	0.300288
cg16634661	0.000153113	0.00257429	0.248222
cg26224060	0.000153193	0.00257555	0.320486
cg10358981	0.000153265	0.00257666	0.342593
cg13907959	0.000153352	0.00257802	0.343121
cg11867257	0.000153396	0.00257865	0.240566
cg26667091	0.000153425	0.00257903	0.096066
cg13874739	0.000153474	0.00257968	0.218307
cg00417421	0.000153475	0.00257968	0.268565
cg14714046	0.000153668	0.00258282	0.256423
cg14631834	0.000153806	0.00258504	0.1962
cg13888387	0.000153891	0.00258636	0.256814
cg03225002	0.000154015	0.00258835	0.248289
cg25360059	0.000154034	0.00258857	-0.226472
cg09240095	0.000154063	0.00258896	0.164581
cg25781755	0.000154092	0.00258933	0.329912
cg05265607	0.000154228	0.00259151	0.320549
cg03264209	0.000154471	0.0025955	0.110078
cg06721538	0.000154615	0.00259781	0.164586
cg08154066	0.000154659	0.00259845	0.327162
cg18468019	0.000154679	0.00259868	-0.305262
cg00976181	0.000154769	0.0026001	-0.306011
cg25292908	0.000154841	0.00260121	0.0302662
cg23553442	0.000154943	0.00260282	0.18134
cg12644264	0.000155027	0.00260412	0.221547
cg06127862	0.000155172	0.00260645	0.28787
cg06873452	0.000155178	0.00260646	0.262653
cg03315058	0.000155296	0.00260833	0.273152
cg23917477	0.000155338	0.00260894	0.2903
cg18781988	0.000155354	0.0026091	0.339353
cg16235274	0.000155375	0.00260935	0.252772
cg09226319	0.000155481	0.00261104	-0.281174
cg04925032	0.000155557	0.0026122	-0.316964
cg24742349	0.000155619	0.00261314	0.119273
cg23356309	0.000155665	0.00261381	0.261882
cg14827778	0.000155772	0.0026155	0.230485
cg26568762	0.000155799	0.00261586	0.293662
cg22418829	0.00015585	0.00261661	0.236727
cg21618620	0.00015587	0.00261684	0.385474
cg20158944	0.000155928	0.00261771	0.190642
cg24881205	0.000155954	0.00261804	0.219187
cg06427514	0.000156014	0.00261896	0.151689
cg08370757	0.00015604	0.00261928	0.263398
cg17787159	0.000156092	0.00262005	0.307194
cg16460383	0.000156118	0.00262039	0.0792176
cg26556385	0.000156161	0.00262101	0.272008
cg00689492	0.000156194	0.00262146	0.306446
cg02105458	0.000156353	0.00262402	0.289524
cg24605288	0.000156362	0.00262407	-0.0916252
cg22412612	0.000156465	0.00262569	0.360312
cg02746781	0.000156552	0.00262705	-0.316499
cg03705621	0.000156558	0.00262705	-0.334434
cg25842602	0.000156582	0.00262735	0.253635
cg24267699	0.000156618	0.00262785	0.232033
cg25527090	0.000156772	0.00263033	0.282418
cg08441803	0.00015682	0.00263104	0.277499
cg14996783	0.0001569	0.00263228	0.232671
cg26750927	0.000156931	0.00263269	-0.328752
cg13207345	0.000156982	0.00263344	0.129168
cg25547361	0.000157107	0.00263543	0.316925
cg11698035	0.000157404	0.00264031	0.207838
cg20688709	0.000157481	0.00264149	0.259881
cg13678205	0.000157522	0.00264208	-0.332847
cg11581706	0.000157742	0.00264566	0.238078
cg14499053	0.000157748	0.00264566	0.306974
cg13732582	0.000157842	0.00264713	0.233941
cg12174341	0.00015788	0.00264767	0.309005
cg05547200	0.000157977	0.0026492	0.211561
cg22387113	0.000158028	0.00264994	0.325835
cg15772924	0.000158136	0.00265164	0.363921
cg13457172	0.000158262	0.00265364	0.270311
cg00280177	0.000158267	0.00265364	0.304007
cg07007674	0.0001584	0.00265576	0.140461
cg04267400	0.000158454	0.00265656	0.282467
cg24612667	0.000158592	0.00265877	0.284007
cg13301933	0.000158602	0.00265884	0.183562
cg06396649	0.00015862	0.00265904	0.301357
cg06806044	0.0001588	0.00266194	0.258528
cg14562712	0.000158828	0.0026623	0.323174
cg16321048	0.000158856	0.00266268	0.228472
cg17315383	0.000158864	0.00266271	0.0918936
cg02557695	0.00015889	0.00266304	0.224116
cg14981137	0.000158964	0.00266417	0.2792
cg17359092	0.000159085	0.00266609	0.290299
cg02495823	0.000159148	0.00266705	0.281851
cg08075528	0.000159242	0.00266852	-0.24675
cg06707343	0.000159266	0.00266881	0.31202
cg16700000	0.000159299	0.00266925	0.270188
cg27578977	0.000159328	0.00266964	-0.331926
cg14410064	0.000159336	0.00266966	0.308167
cg06824277	0.000159366	0.00267007	0.235662
cg22367246	0.000159448	0.00267127	0.0681297
cg13205528	0.00015945	0.00267127	0.271998
cg03281561	0.000159456	0.00267127	0.301066
cg13806106	0.000159521	0.00267224	0.272312
cg25667000	0.00015968	0.0026748	0.274402
cg26953640	0.000159724	0.00267544	0.277711
cg27363486	0.000159784	0.00267633	0.191417
cg26153054	0.000159855	0.00267741	0.277635
cg09410607	0.000159875	0.00267763	0.267976
cg09647147	0.00015988	0.00267763	0.27512
cg11176737	0.000159903	0.00267791	0.337603
cg24527785	0.000160106	0.00268121	0.317052
cg10652057	0.000160177	0.00268229	0.215391
cg21577049	0.000160253	0.00268345	0.257423
cg18961230	0.000160286	0.00268391	0.276352
cg04751558	0.000160419	0.002686	0.343548
cg00307214	0.000160426	0.002686	0.229699
cg14972743	0.00016043	0.002686	0.192577
cg20604336	0.000160582	0.00268844	0.193079
cg04484947	0.000160604	0.00268871	0.28016
cg09623400	0.000160625	0.00268894	0.271883
cg09820378	0.000160642	0.00268913	0.278622
cg13519696	0.000160676	0.00268959	0.311616
cg02132470	0.00016071	0.00269006	0.266469
cg01609420	0.000160812	0.00269165	0.189805
cg21652531	0.000160855	0.00269227	0.280315
cg07232033	0.000160964	0.00269376	0.27129
cg03535659	0.000160964	0.00269376	0.266359
cg07860673	0.000160975	0.00269376	0.207932
cg26033127	0.000160978	0.00269376	0.266837
cg02609848	0.000160979	0.00269376	0.250365
cg21305452	0.000160982	0.00269376	0.223794
cg06669374	0.000161043	0.00269468	0.316861
cg25334575	0.000161057	0.00269481	0.235322
cg18285788	0.000161302	0.0026988	0.075258
cg03932308	0.000161467	0.00270145	0.311425
cg13316424	0.00016149	0.00270173	-0.312377
cg12961733	0.000161602	0.00270349	0.248617
cg13899478	0.000161638	0.002704	0.256213
cg03748042	0.000161765	0.00270601	-0.318
cg02316596	0.000161817	0.00270674	0.255987
cg13758186	0.000161821	0.00270674	-0.314386
cg22942704	0.00016194	0.00270862	0.301724
cg10558616	0.000162013	0.00270973	0.153348
cg02078520	0.00016202	0.00270975	-0.31297
cg02527886	0.000162115	0.00271124	-0.288092
cg27564123	0.000162152	0.00271174	0.198396
cg06202228	0.000162185	0.00271219	0.278364
cg03398843	0.000162235	0.00271292	0.269058
cg02126788	0.000162272	0.00271343	0.244417
cg15017004	0.000162341	0.00271447	0.24774
cg06980251	0.000162366	0.00271479	0.278286
cg19515484	0.000162507	0.00271704	0.304498
cg03221837	0.000162539	0.00271747	0.146351
cg18236571	0.000162574	0.00271795	0.27757
cg04818919	0.000162651	0.00271914	0.271736
cg02668903	0.000162674	0.0027194	0.0268721
cg13251891	0.000162685	0.00271948	0.274928
cg24703168	0.000162757	0.00272058	0.29736
cg04600027	0.000162879	0.00272245	0.304108
cg22155724	0.000162881	0.00272245	0.237098
cg13418235	0.0001629	0.00272265	0.306216
cg02393606	0.00016295	0.00272338	0.294165
cg09079818	0.000162988	0.00272391	0.298943
cg04389426	0.00016339	0.00273052	0.246735
cg13555561	0.000163433	0.00273113	-0.229751
cg04304333	0.000163567	0.00273327	0.221382
cg15235798	0.000163729	0.00273587	0.292285
cg11610050	0.000163752	0.00273614	-0.299246
cg06124528	0.000163766	0.00273628	0.262631
cg16277510	0.00016392	0.00273873	0.264206
cg05082817	0.000164019	0.00274028	0.32442
cg11643186	0.000164062	0.00274089	0.33867
cg00565688	0.00016415	0.00274225	0.338728
cg15957394	0.000164157	0.00274226	0.266677
cg01358262	0.000164209	0.00274301	-0.187714
cg02808829	0.000164215	0.00274301	0.0740735
cg25429640	0.000164337	0.00274495	0.279453
cg19771920	0.000164491	0.00274742	0.276875
cg00993308	0.000164517	0.00274774	0.280205
cg15903185	0.000164553	0.00274823	0.356096
cg25728174	0.000164575	0.00274849	0.263133
cg21811896	0.00016459	0.00274864	-0.350045
cg05514256	0.000164607	0.00274881	0.212887
cg15430659	0.000164666	0.00274969	0.34717
cg07160937	0.000164702	0.00275019	0.279576
cg08246619	0.00016475	0.00275088	0.269323
cg20815297	0.000164765	0.00275103	0.36731
cg06626184	0.000164889	0.00275298	0.203944
cg00603418	0.000165081	0.00275607	0.182774
cg08504812	0.000165101	0.0027563	0.241685
cg04296540	0.000165151	0.00275704	0.340886
cg25604183	0.000165243	0.00275846	0.33732
cg04991805	0.000165258	0.00275861	0.279826
cg07480567	0.000165286	0.00275896	0.287354
cg24901098	0.000165382	0.00276045	0.325297
cg17165475	0.000165393	0.00276054	-0.281918
cg21516478	0.000165749	0.00276636	0.202637
cg14587524	0.000165914	0.00276901	0.28752
cg23176806	0.000165974	0.0027699	0.24087
cg00126148	0.000166026	0.00277067	0.291192
cg00333824	0.000166132	0.00277233	0.245574
cg14265823	0.0001662	0.00277335	0.315235
cg01860328	0.000166247	0.00277403	0.252109
cg22952142	0.000166396	0.00277641	0.273496
cg27603283	0.00016644	0.00277703	0.334032
cg11832722	0.00016655	0.00277875	0.257755
cg02366959	0.000166607	0.00277961	-0.220731
cg08042975	0.000166806	0.00278282	0.255368
cg25721451	0.000166883	0.00278399	0.298402
cg01711746	0.000167109	0.00278765	0.268473
cg08108188	0.000167127	0.00278783	0.194067
cg26796190	0.000167232	0.00278949	0.261909
cg26678605	0.000167325	0.00279092	0.308946
cg04539515	0.000167377	0.00279167	0.234067
cg20701457	0.000167383	0.00279168	0.110369
cg11755548	0.000167465	0.00279294	-0.322384
cg04898695	0.000167541	0.00279408	0.250183
cg09532267	0.000167568	0.00279442	-0.310252
cg05361559	0.000167627	0.00279531	0.265179
cg25599198	0.000167636	0.00279534	0.181901
cg00894757	0.00016776	0.00279731	0.225964
cg04383849	0.000167826	0.00279829	0.130131
cg27310485	0.000167842	0.00279845	-0.182203
cg22479299	0.000167913	0.00279952	0.233919
cg05422683	0.000168053	0.00280176	0.299563
cg06559274	0.000168122	0.0028028	0.310694
cg04897230	0.000168154	0.00280322	-0.195919
cg00794378	0.000168305	0.00280562	0.24905
cg00126498	0.000168333	0.00280598	0.273673
cg08502533	0.000168422	0.00280735	0.201737
cg00040312	0.000168487	0.00280832	0.346401
cg23627335	0.000168548	0.00280923	0.243925
cg09180564	0.000168561	0.00280932	0.339939
cg20629183	0.000168566	0.00280932	0.222402
cg20962117	0.000168633	0.00281032	0.198391
cg00001583	0.000168642	0.00281036	0.258771
cg25991569	0.00016868	0.00281088	0.292638
cg21865845	0.000168686	0.00281088	0.247877
cg06495233	0.000168723	0.00281139	-0.317207
cg12268562	0.000168797	0.0028125	0.259338
cg26898087	0.00016884	0.00281312	0.282367
cg08276645	0.000168857	0.00281329	0.267267
cg24774396	0.000168896	0.00281375	-0.326162
cg03312716	0.000168898	0.00281375	0.0542308
cg17381377	0.000168919	0.002814	0.25589
cg08621447	0.000169183	0.0028182	0.155247
cg23895613	0.000169185	0.0028182	-0.242367
cg03733213	0.000169238	0.00281898	-0.0576317
cg23469878	0.000169384	0.00282129	-0.312423
cg13606569	0.000169399	0.00282143	0.242924
cg10812027	0.000169421	0.00282169	-0.355379
cg01539854	0.000169502	0.00282294	0.26976
cg13954548	0.0001696	0.00282445	-0.321868
cg03597174	0.000169658	0.00282531	0.220009
cg26744682	0.000169673	0.00282545	0.279881
cg10958964	0.000169899	0.00282909	-0.322059
cg17918227	0.000169917	0.00282928	0.267492
cg20285745	0.000169936	0.00282939	0.296434
cg07570723	0.000169938	0.00282939	0.202473
cg17300736	0.000169943	0.00282939	0.24615
cg21144928	0.000169974	0.0028298	0.216244
cg11813116	0.000170154	0.00283269	0.255051
cg14070647	0.000170182	0.00283305	0.315021
cg08230332	0.000170196	0.00283316	0.310145
cg15501552	0.000170221	0.00283346	0.304934
cg20980321	0.000170379	0.00283599	0.246637
cg02620769	0.00017049	0.00283772	0.257307
cg12073779	0.0001706	0.00283944	0.265711
cg03417110	0.000170748	0.00284175	-0.333607
cg01215762	0.000170752	0.00284175	0.195408
cg16657340	0.000170762	0.0028418	0.222416
cg24405999	0.000170863	0.00284338	0.34093
cg00455452	0.000170985	0.00284524	0.235412
cg01664864	0.000170991	0.00284524	0.278371
cg01181415	0.000170995	0.00284524	0.254035
cg03489023	0.000171054	0.00284611	0.192689
cg00082713	0.000171118	0.00284706	0.21645
cg14273822	0.000171186	0.00284809	0.313557
cg26313152	0.000171236	0.0028488	0.0923831
cg03002352	0.000171429	0.0028519	0.265241
cg03715143	0.000171445	0.00285206	0.19265
cg00225765	0.00017147	0.00285236	0.284174
cg22289434	0.000171496	0.00285268	0.345713
cg23975887	0.000171601	0.00285433	0.146211
cg06148685	0.000171769	0.002857	0.21697
cg14663451	0.000171796	0.00285734	0.322227
cg22643811	0.000171906	0.00285907	0.289048
cg13035046	0.000171988	0.00286031	0.231725
cg17222500	0.000172012	0.0028605	0.212749
cg06816350	0.000172013	0.0028605	0.336505
cg11725972	0.000172038	0.0028608	-0.346981
cg16769152	0.000172069	0.00286121	0.203632
cg02708341	0.000172099	0.00286161	0.207795
cg18158391	0.000172261	0.00286418	0.280326
cg18840273	0.000172304	0.00286469	0.266098
cg08767286	0.000172305	0.00286469	0.247824
cg21481503	0.000172395	0.00286607	0.291641
cg06728579	0.000172528	0.00286817	0.2183
cg02459604	0.000172598	0.00286923	0.286733
cg25516803	0.000172687	0.0028706	0.315337
cg18402261	0.000172698	0.00287066	0.199049
cg19311572	0.000172892	0.00287379	0.13931
cg02022136	0.000173119	0.00287744	0.305623
cg26759954	0.000173182	0.00287835	0.294007
cg17466841	0.000173187	0.00287835	-0.321958
cg10883064	0.000173239	0.00287908	0.275872
cg24633978	0.000173244	0.00287908	0.231388
cg05237641	0.000173276	0.00287949	0.210363
cg08076147	0.000173344	0.00288051	0.269093
cg16391678	0.000173369	0.00288081	0.243554
cg20689647	0.000173376	0.00288082	0.261379
cg05965700	0.000173431	0.00288161	-0.354962
cg13910860	0.000173558	0.00288362	0.179187
cg21929993	0.000173579	0.00288385	0.160002
cg00174428	0.000173586	0.00288386	0.213375
cg10977770	0.000173616	0.0028842	0.100735
cg24340786	0.000173621	0.0028842	0.29096
cg02389317	0.000173698	0.00288538	-0.287898
cg18624900	0.000173709	0.00288545	0.248609
cg03452190	0.00017381	0.00288701	0.19955
cg02461665	0.000174041	0.00289074	0.359316
cg00589371	0.000174057	0.0028909	0.202296
cg25946389	0.000174093	0.00289138	0.304768
cg22006640	0.000174122	0.00289174	0.331564
cg10767192	0.000174131	0.00289178	0.138632
cg22865798	0.000174171	0.00289234	0.279613
cg05099576	0.000174198	0.00289268	0.130196
cg23305678	0.000174236	0.00289319	0.315005
cg02674352	0.000174384	0.00289553	0.260806
cg07356483	0.000174524	0.00289775	0.0912395
cg22620414	0.000174553	0.00289811	0.279001
cg27339452	0.000174593	0.00289867	0.226664
cg00580340	0.000174658	0.00289964	0.167372
cg17906339	0.000174675	0.0028998	0.300625
cg21848143	0.000174731	0.00290062	0.268891
cg24637426	0.000174831	0.00290217	0.246661
cg23458168	0.000175019	0.00290517	0.315418
cg02607340	0.000175121	0.00290675	0.225069
cg25924217	0.00017518	0.00290762	0.342177
cg24340081	0.000175274	0.00290899	0.316981
cg08621843	0.000175276	0.00290899	0.263868
cg01601639	0.000175491	0.00291244	0.184282
cg07562139	0.000175586	0.0029139	-0.127236
cg14605021	0.000175664	0.00291509	0.196343
cg15343461	0.000175766	0.00291667	0.273747
cg27414655	0.000175922	0.00291914	0.207434
cg19378133	0.000175949	0.00291948	0.227355
cg15212349	0.000176031	0.00292073	0.289562
cg00152008	0.00017604	0.00292076	0.238776
cg25920686	0.000176169	0.00292278	0.316721
cg00347904	0.000176243	0.00292389	0.269251
cg18846362	0.000176307	0.00292484	0.177918
cg05031204	0.000176322	0.00292497	0.269228
cg11861731	0.000176333	0.00292505	0.305909
cg15382538	0.000176417	0.00292633	0.301131
cg23766254	0.000176471	0.00292712	0.236406
cg06664357	0.00017648	0.00292714	0.293221
cg26898336	0.00017654	0.00292794	0.226562
cg00097639	0.000176542	0.00292794	-0.309609
cg21033965	0.000176557	0.00292808	0.262506
cg02685896	0.000176609	0.00292883	0.288944
cg22624022	0.000176753	0.00293111	0.283648
cg14781605	0.000176766	0.00293121	0.0985816
cg00308665	0.000176982	0.00293467	-0.295302
cg06104914	0.000177045	0.00293561	0.17379
cg08214584	0.000177161	0.00293741	0.139638
cg13107669	0.000177259	0.00293892	-0.301965
cg04834821	0.000177358	0.00294046	0.200389
cg04775889	0.000177424	0.00294143	0.238423
cg03486986	0.000177486	0.00294235	0.248864
cg25637829	0.000177539	0.0029431	0.264317
cg05410198	0.000177662	0.00294503	0.308734
cg09060654	0.000177681	0.00294524	0.329635
cg01862641	0.000177883	0.00294848	0.201137
cg26084949	0.0001779	0.00294863	0.204588
cg09887284	0.000178156	0.00295277	0.225166
cg06872176	0.00017818	0.00295304	0.234928
cg02750262	0.000178243	0.00295398	0.231616
cg23533139	0.000178302	0.00295483	0.25003
cg26164879	0.000178332	0.00295522	0.300009
cg19471574	0.00017838	0.0029559	0.308248
cg10185099	0.000178641	0.00296012	0.27303
cg19904058	0.000178714	0.00296121	0.243191
cg06668065	0.00017878	0.00296218	0.278552
cg00852398	0.000178843	0.00296312	0.281926
cg13699355	0.00017889	0.00296377	0.31495
cg15696462	0.000178899	0.00296382	-0.170949
cg01698954	0.00017902	0.00296571	0.268013
cg15534855	0.000179139	0.00296756	0.232452
cg21254755	0.000179153	0.00296768	0.201644
cg18961546	0.000179226	0.00296877	0.219185
cg02886589	0.000179267	0.00296923	0.270465
cg18239753	0.000179268	0.00296923	0.173732
cg07202413	0.000179395	0.00297122	0.315514
cg04315646	0.000179426	0.00297161	0.235336
cg06141624	0.000179487	0.00297252	0.297442
cg26682580	0.000179538	0.00297325	0.296153
cg02146857	0.000179559	0.00297347	0.261164
cg20453832	0.000179687	0.00297547	-0.277138
cg11757144	0.000179727	0.00297603	0.290952
cg04728482	0.00017977	0.00297663	0.290952
cg21264131	0.000179855	0.00297791	0.353561
cg20379685	0.000179874	0.00297812	-0.315266
cg25185173	0.000179963	0.00297947	0.299151
cg04302775	0.000179982	0.00297968	-0.314282
cg15273822	0.000180007	0.00297997	0.242199
cg01810111	0.000180069	0.00298089	0.246758
cg05870072	0.000180133	0.00298183	0.2645
cg26003967	0.000180269	0.00298396	0.105222
cg25406872	0.000180402	0.00298604	0.321661
cg05031016	0.000180425	0.00298632	0.227248
cg22890950	0.00018049	0.00298728	0.206322
cg04324498	0.000180593	0.00298886	0.271774
cg05636912	0.00018063	0.00298936	0.0506642
cg05368341	0.000180699	0.00299039	0.297542
cg17149103	0.00018081	0.00299211	0.133207
cg04663564	0.000180919	0.00299379	-0.32246
cg15184602	0.000180937	0.00299398	0.304097
cg13921956	0.000180963	0.00299428	0.247019
cg06314333	0.000181058	0.00299575	0.281497
cg20909656	0.000181122	0.00299668	0.273122
cg26207380	0.000181134	0.00299676	0.210197
cg14983586	0.00018133	0.0029999	0.225173
cg09555914	0.000181357	0.00300022	0.294007
cg15011409	0.000181393	0.0030007	0.302418
cg16537224	0.000181465	0.00300178	-0.286691
cg03725309	0.000181481	0.00300192	-0.289434
cg06776159	0.000181492	0.003002	0.258345
cg02154186	0.000181524	0.0030024	0.251246
cg12488585	0.000181653	0.00300443	-0.327137
cg26541854	0.000181678	0.00300471	0.275646
cg23823833	0.000181705	0.00300504	-0.344919
cg15528091	0.000181727	0.0030053	0.282711
cg11482794	0.000181787	0.00300618	0.256037
cg20141916	0.000181816	0.00300654	0.173022
cg16880946	0.000181835	0.00300674	0.148305
cg08532834	0.000181962	0.00300871	0.299362
cg25528786	0.00018201	0.00300939	-0.317983
cg10658542	0.000182122	0.00301114	0.306062
cg00967316	0.000182149	0.00301146	-0.171763
cg08110337	0.000182185	0.00301194	-0.156643
cg13480357	0.0001822	0.00301207	0.165432
cg14629755	0.000182242	0.00301265	0.185246
cg08509172	0.000182366	0.00301458	0.262203
cg20163166	0.000182413	0.00301523	0.106466
cg25923729	0.000182458	0.00301586	0.219964
cg06580745	0.000182488	0.0030162	0.256395
cg11722699	0.000182494	0.0030162	0.259668
cg05908587	0.000182499	0.0030162	0.245411
cg05315443	0.000182552	0.00301694	0.240455
cg09219521	0.000182701	0.0030193	0.209513
cg19221620	0.000182744	0.00301989	0.212721
cg06065125	0.000182934	0.00302291	0.25266
cg20708173	0.00018302	0.00302422	0.240805
cg12304133	0.000183034	0.00302433	-0.326085
cg20677143	0.000183134	0.00302587	0.165911
cg13375628	0.000183188	0.00302664	0.216024
cg12248614	0.00018326	0.00302772	0.278917
cg22032521	0.000183374	0.00302948	0.279682
cg13845147	0.000183483	0.00303117	0.28517
cg15991207	0.00018354	0.003032	0.231056
cg01883155	0.000183557	0.00303214	0.242534
cg04143736	0.000183591	0.00303258	0.296574
cg00884606	0.000183597	0.00303258	0.213022
cg25199283	0.00018368	0.00303383	0.326641
cg18438777	0.000183754	0.00303494	0.236083
cg19524624	0.000183765	0.00303494	0.13029
cg16626420	0.000183768	0.00303494	0.251677
cg21215550	0.000183779	0.003035	0.228148
cg06263843	0.00018382	0.00303556	0.293751
cg23509641	0.000183915	0.003037	0.26643
cg02652998	0.000184003	0.00303834	0.276491
cg26024843	0.000184029	0.00303866	0.286266
cg15268136	0.000184137	0.0030403	0.161315
cg10791884	0.000184143	0.0030403	-0.174048
cg12135856	0.000184155	0.00304038	0.308794
cg07922443	0.000184187	0.0030408	0.264674
cg20971998	0.000184373	0.00304375	0.312141
cg10686916	0.000184415	0.00304433	0.233359
cg09022325	0.000184473	0.00304516	-0.285642
cg19550755	0.000184523	0.00304586	0.279071
cg11153529	0.000184548	0.00304617	0.310904
cg06926300	0.000184674	0.00304813	0.205983
cg20066188	0.000184734	0.003049	-0.251552
cg13552710	0.00018475	0.00304915	0.330628
cg08659204	0.000184801	0.00304987	0.192749
cg21426003	0.000184832	0.00305026	0.245099
cg19183743	0.00018494	0.00305185	0.232876
cg23522601	0.000184943	0.00305185	0.267018
cg07613364	0.000185053	0.00305355	0.231508
cg20297976	0.000185063	0.0030536	-0.377536
cg20067334	0.00018523	0.00305624	0.237618
cg16404040	0.000185301	0.00305726	0.265833
cg06804564	0.000185306	0.00305726	0.338318
cg01370122	0.000185423	0.00305907	0.300903
cg08427977	0.000185464	0.00305963	0.251852
cg08557649	0.000185557	0.00306105	0.239346
cg19391276	0.000185591	0.00306149	0.280467
cg20185691	0.000185627	0.00306197	-0.22302
cg15623519	0.000185665	0.00306238	0.283843
cg05292159	0.000185667	0.00306238	0.268637
cg05746014	0.00018584	0.00306512	0.142083
cg08278554	0.000185986	0.00306741	0.22138
cg09498652	0.000186086	0.00306893	0.20053
cg12441967	0.000186093	0.00306894	0.265339
cg05639405	0.000186103	0.00306898	0.20127
cg14441271	0.000186126	0.00306924	0.27928
cg18653451	0.000186222	0.00307071	0.216322
cg03846288	0.000186287	0.00307166	-0.033786
cg10839291	0.000186313	0.00307196	0.187111
cg18867004	0.000186394	0.00307318	0.25852
cg02273617	0.000186481	0.0030745	0.212073
cg07638479	0.000186573	0.0030759	0.293841
cg16218241	0.000186679	0.00307754	0.230685
cg26898605	0.000186687	0.00307754	0.280257
cg20927242	0.000186971	0.0030821	0.217018
cg25410117	0.000187048	0.00308326	0.203558
cg23685759	0.000187189	0.00308546	0.297928
cg16602747	0.000187232	0.00308602	0.242824
cg07270078	0.000187237	0.00308602	0.250037
cg05347845	0.000187367	0.00308804	0.318193
cg27044506	0.000187403	0.00308851	0.252009
cg10893043	0.00018761	0.00309179	0.237183
cg06508320	0.000187748	0.00309396	0.300144
cg13041597	0.000187867	0.0030958	0.145784
cg27351358	0.000188094	0.00309942	0.175461
cg09618904	0.000188495	0.0031059	-0.196178
cg00358880	0.00018851	0.00310603	0.251013
cg14796563	0.000188517	0.00310603	0.179756
cg09114211	0.000188553	0.0031065	0.0978885
cg24705158	0.000188577	0.00310677	-0.185926
cg17964510	0.000188765	0.00310975	0.337291
cg25005894	0.000188796	0.00311014	0.302527
cg14585235	0.000188827	0.00311054	0.206171
cg01597373	0.000188948	0.00311232	-0.355403
cg14390489	0.00018895	0.00311232	0.350153
cg23930856	0.000189069	0.00311416	0.197794
cg19707040	0.000189077	0.00311416	0.230845
cg27049766	0.000189085	0.00311419	0.290711
cg10197238	0.000189116	0.00311457	-0.143031
cg23236959	0.000189172	0.00311537	-0.294473
cg08470408	0.000189291	0.00311722	-0.143976
cg04094169	0.000189425	0.0031193	0.363268
cg07504288	0.000189435	0.00311935	-0.0895105
cg18136932	0.000189459	0.00311956	0.254363
cg12678667	0.000189463	0.00311956	0.227079
cg09979478	0.00018955	0.00312077	0.19742
cg25438415	0.000189551	0.00312077	0.287999
cg06596075	0.000189588	0.00312126	0.296048
cg02120774	0.000189636	0.00312194	0.299674
cg14252492	0.000189683	0.00312258	0.315576
cg08968635	0.0001897	0.00312274	0.291755
cg02033666	0.000189735	0.00312321	0.258846
cg20555772	0.0001898	0.00312415	0.204268
cg14901920	0.000189874	0.00312519	0.320947
cg15808924	0.000189878	0.00312519	0.302766
cg22030962	0.000189897	0.00312538	-0.293454
cg26937500	0.000189954	0.00312621	0.325225
cg13850625	0.000189965	0.00312627	0.239867
cg24673765	0.000189973	0.00312627	0.189114
cg05162769	0.000190065	0.00312767	-0.303272
cg13321105	0.000190125	0.00312854	0.320311
cg06529756	0.000190263	0.00313063	0.246877
cg01180552	0.000190267	0.00313063	0.121926
cg07440278	0.000190314	0.00313128	0.278502
cg12446629	0.000190395	0.0031325	0.311132
cg03120475	0.000190421	0.00313281	0.129096
cg09156610	0.000190519	0.00313429	0.248538
cg11146916	0.000190558	0.00313481	0.332004
cg14272935	0.000190567	0.00313484	0.25372
cg22951989	0.000190796	0.00313849	0.211882
cg17805202	0.000190823	0.00313881	-0.228549
cg07891081	0.000190852	0.00313916	0.244133
cg24819686	0.00019088	0.0031395	0.253107
cg02367736	0.000190917	0.00313999	0.287998
cg04451839	0.000190934	0.00314014	-0.15654
cg27158481	0.000190957	0.00314041	0.248294
cg08572875	0.00019143	0.00314807	-0.0906288
cg03670393	0.000191501	0.00314911	0.282889
cg17073273	0.000191563	0.00315	0.245911
cg03307893	0.000191609	0.00315065	0.282336
cg15811904	0.000191618	0.00315068	0.173363
cg16773899	0.000191804	0.0031536	0.266119
cg19012170	0.000191856	0.00315434	0.15216
cg10661054	0.000192089	0.00315803	0.263958
cg07936109	0.000192095	0.00315803	0.291113
cg02287710	0.000192127	0.00315843	0.2896
cg03902729	0.000192294	0.00316105	0.306268
cg18686498	0.000192406	0.00316278	0.250383
cg04159420	0.000192429	0.00316304	0.221711
cg12081743	0.000192465	0.00316351	0.254048
cg21434046	0.000192474	0.00316352	-0.266972
cg24658867	0.000192588	0.00316517	0.231805
cg07710266	0.000192589	0.00316517	0.281907
cg22801866	0.000192596	0.00316517	0.114461
cg26573518	0.00019266	0.00316608	0.339943
cg11666555	0.000192667	0.00316608	0.25362
cg00278028	0.000192725	0.00316692	0.329017
cg19421368	0.000192807	0.00316814	0.285176
cg05767421	0.000192831	0.00316842	0.286463
cg12236164	0.000192887	0.00316921	0.201315
cg12762816	0.000192903	0.00316935	0.291179
cg00937489	0.000192936	0.00316977	0.243131
cg17851604	0.000192963	0.0031701	0.282305
cg00927429	0.000193026	0.00317102	0.264176
cg06056415	0.000193108	0.00317224	0.255729
cg07028661	0.000193127	0.00317243	0.289834
cg24509104	0.000193177	0.00317311	-0.109291
cg18756545	0.000193183	0.00317311	0.331664
cg19013522	0.000193264	0.00317431	0.200786
cg13555928	0.000193428	0.00317689	-0.304085
cg05655001	0.000193501	0.00317796	0.198734
cg18057109	0.000193571	0.00317899	0.211393
cg26530706	0.000193623	0.00317963	0.333676
cg03568717	0.000193625	0.00317963	0.16636
cg26848086	0.00019367	0.00318024	0.134761
cg14008506	0.000193781	0.00318194	-0.285698
cg03603381	0.00019388	0.00318345	0.142506
cg15321288	0.000193935	0.00318422	0.23137
cg06499484	0.00019397	0.00318468	0.265216
cg12806797	0.00019399	0.00318488	0.27897
cg08695336	0.000194023	0.00318531	0.208202
cg22733133	0.000194143	0.00318715	0.303117
cg24267283	0.000194264	0.00318902	0.279351
cg19409254	0.000194293	0.00318936	0.226655
cg16929496	0.000194381	0.00319069	0.27236
cg15246719	0.000194398	0.00319084	0.273546
cg15520279	0.00019446	0.00319175	0.201741
cg01996714	0.000194486	0.00319206	0.287521
cg25508679	0.000194511	0.00319226	0.199146
cg26690915	0.000194514	0.00319226	0.306003
cg01122187	0.000194546	0.00319266	0.297609
cg23730027	0.000194559	0.00319275	0.198146
cg08417728	0.000194594	0.00319309	0.311264
cg09303847	0.000194594	0.00319309	0.309815
cg21130374	0.000194637	0.00319366	-0.341007
cg08889843	0.000194776	0.00319582	0.259861
cg04703241	0.000194849	0.0031969	0.257699
cg13848379	0.000194956	0.00319852	0.28966
cg01629716	0.000195118	0.00320107	0.276696
cg13591848	0.000195239	0.00320294	0.214475
cg21193143	0.00019536	0.0032048	0.329459
cg03748503	0.000195369	0.00320482	0.22533
cg08873792	0.000195424	0.00320559	0.198712
cg25442600	0.000195499	0.0032067	0.258757
cg17112958	0.000195544	0.00320727	0.267158
cg04915182	0.000195549	0.00320727	0.229061
cg22600868	0.000195583	0.0032077	0.281047
cg16976662	0.000195754	0.00321034	0.258198
cg03169508	0.000195761	0.00321034	0.29687
cg15207826	0.000195766	0.00321034	0.281599
cg10960632	0.000195811	0.00321095	0.309742
cg14539978	0.000195879	0.00321194	0.253844
cg25164649	0.000196046	0.00321456	0.24675
cg21692620	0.000196077	0.00321494	0.235239
cg20645601	0.00019615	0.00321602	0.181763
cg05618880	0.000196172	0.00321626	0.304568
cg02166394	0.000196239	0.00321713	0.315666
cg23853507	0.000196241	0.00321713	0.28489
cg05241924	0.000196354	0.00321887	0.265156
cg03163614	0.000196454	0.00322039	0.29379
cg23016734	0.000196476	0.00322062	0.306754
cg01166488	0.000196562	0.0032218	0.192036
cg15718066	0.000196563	0.0032218	0.219363
cg05547777	0.000196607	0.0032224	0.226474
cg00364956	0.000196661	0.00322315	0.253255
cg13521842	0.000196733	0.00322422	0.204729
cg12616935	0.000196878	0.00322647	-0.289841
cg07185695	0.000197021	0.00322868	0.221724
cg06411724	0.000197289	0.00323295	0.176795
cg05138681	0.000197339	0.00323365	0.255158
cg08641881	0.000197371	0.00323394	0.267823
cg00296121	0.000197372	0.00323394	0.28435
cg27013526	0.000197442	0.00323496	0.141168
cg16339238	0.000197571	0.00323695	0.324422
cg19802458	0.000197701	0.00323896	0.219195
cg25469234	0.000197756	0.00323973	0.303007
cg04172348	0.000197905	0.00324202	0.236754
cg07053697	0.000197911	0.00324202	0.301635
cg00398764	0.000197942	0.0032424	0.336909
cg04427437	0.000197958	0.00324255	-0.180564
cg23593167	0.000198023	0.00324348	0.262877
cg06134471	0.000198108	0.00324475	0.227742
cg08582701	0.000198125	0.00324485	0.292657
cg05725004	0.000198129	0.00324485	0.355993
cg15394350	0.000198154	0.00324513	0.23024
cg19868751	0.000198177	0.00324539	-0.32291
cg03782202	0.000198292	0.00324714	0.2313
cg17378193	0.000198413	0.00324901	-0.321569
cg10818833	0.000198523	0.00325069	0.303528
cg20692998	0.000198543	0.00325088	0.285454
cg18815943	0.00019863	0.00325218	0.278552
cg00357610	0.000198843	0.00325554	0.261161
cg09511119	0.000198906	0.00325645	0.218563
cg06296800	0.000199145	0.00326023	-0.284335
cg21487207	0.000199187	0.0032608	0.256
cg05766140	0.000199281	0.00326221	0.26628
cg08716372	0.000199325	0.00326281	0.21634
cg17793776	0.000199395	0.00326376	0.277241
cg27578227	0.000199398	0.00326376	-0.243145
cg18913890	0.000199501	0.00326532	0.193391
cg14064503	0.000199524	0.00326557	0.26429
cg23049291	0.000199541	0.00326572	0.250284
cg27100990	0.000199792	0.00326971	0.226239
cg02337355	0.000199846	0.00327045	0.203232
cg08178441	0.0001999	0.00327121	0.236011
cg11928275	0.000199951	0.00327182	0.321124
cg13922669	0.000199952	0.00327182	0.22011
cg20976581	0.00020019	0.00327556	-0.315537
cg26789064	0.000200196	0.00327556	0.290956
cg15116095	0.000200402	0.0032788	0.310796
cg06564900	0.000200499	0.00328026	0.255338
cg05870479	0.00020056	0.00328107	0.257054
cg21572621	0.000200564	0.00328107	0.251654
cg12802900	0.000200576	0.00328114	0.294307
cg20977794	0.000200671	0.00328247	0.195618
cg03324961	0.000200676	0.00328247	0.281609
cg23195373	0.00020068	0.00328247	-0.323007
cg10851698	0.000200707	0.00328279	0.301899
cg13734055	0.000200752	0.00328339	0.27037
cg11521965	0.000200782	0.00328376	0.264301
cg13777681	0.000200928	0.00328601	0.272288
cg14030882	0.000200971	0.0032866	0.295039
cg10941445	0.000201011	0.00328712	0.164238
cg14814195	0.000201073	0.00328802	0.258309
cg01117621	0.00020113	0.00328883	0.318905
cg25238189	0.000201151	0.00328904	0.284513
cg09323727	0.000201189	0.00328954	-0.032944
cg11075693	0.000201231	0.00329009	0.190691
cg11119742	0.00020127	0.00329061	0.279558
cg00751156	0.000201542	0.00329493	0.206878
cg03685346	0.000201578	0.00329538	0.243338
cg19190699	0.000201664	0.00329667	0.225304
cg02348151	0.000201747	0.00329777	0.278171
cg03284055	0.000201747	0.00329777	0.233215
cg12569118	0.000201777	0.00329814	0.20468
cg00130808	0.000201826	0.00329876	0.209938
cg18090631	0.000201831	0.00329876	-0.0129707
cg05542785	0.000201852	0.00329898	0.229949
cg13521077	0.000201903	0.00329969	0.309177
cg01431114	0.000201941	0.00330019	0.229236
cg19485539	0.000201992	0.0033009	0.294017
cg08265769	0.000202034	0.00330146	0.287355
cg25469406	0.000202076	0.00330202	-0.243698
cg14329157	0.000202133	0.00330282	0.17511
cg08066376	0.00020218	0.00330346	0.145558
cg12327405	0.000202356	0.0033062	0.286028
cg27206026	0.000202463	0.00330783	0.32347
cg09325003	0.000202486	0.00330808	0.182351
cg05980592	0.000202551	0.00330901	0.308924
cg15314023	0.0002026	0.00330968	-0.304536
cg16468773	0.000202643	0.00331027	0.251463
cg00910882	0.000202655	0.00331034	0.225054
cg20199333	0.000202702	0.00331098	-0.274296
cg19053142	0.000202735	0.00331139	-0.265011
cg17105014	0.000202847	0.00331309	0.297249
cg16943083	0.00020304	0.00331612	0.283249
cg18601426	0.000203057	0.00331627	0.100788
cg25793051	0.000203091	0.00331669	-0.292291
cg03631331	0.000203203	0.0033184	0.16262
cg16359657	0.000203281	0.00331954	0.243345
cg04793272	0.000203302	0.00331975	0.120808
cg21633143	0.000203544	0.00332359	0.264845
cg02748047	0.000203638	0.00332499	-0.257652
cg05766510	0.00020367	0.00332539	0.166658
cg04187403	0.000203679	0.0033254	0.303069
cg15910208	0.000204109	0.0033323	0.288592
cg13177758	0.000204178	0.0033333	0.280425
cg27468976	0.000204421	0.00333714	0.267532
cg15992284	0.000204476	0.00333791	0.245437
cg02320003	0.000204515	0.00333842	0.237029
cg15792252	0.000204661	0.00334066	0.329712
cg27134386	0.000204703	0.00334122	0.245037
cg25787956	0.000204716	0.00334123	0.295627
cg04106006	0.000204719	0.00334123	0.292287
cg19480198	0.000204756	0.0033417	0.205134
cg26534938	0.000204779	0.00334195	0.308867
cg20964304	0.000204902	0.00334384	0.32315
cg09974661	0.000204944	0.0033444	0.214939
cg24955824	0.000204957	0.00334448	0.30371
cg25455811	0.000204971	0.00334458	-0.343865
cg24795274	0.000204988	0.00334473	0.336993
cg22559329	0.000205009	0.00334495	0.268656
cg22206608	0.000205035	0.00334523	0.319284
cg10024063	0.000205122	0.00334644	0.240908
cg00044245	0.000205124	0.00334644	0.280155
cg13291704	0.000205185	0.00334727	0.280954
cg12315391	0.000205191	0.00334727	0.353526
cg00036258	0.00020525	0.0033481	-0.239102
cg07973435	0.000205397	0.00335038	0.175338
cg06832695	0.000205413	0.00335051	0.211386
cg25311278	0.000205498	0.00335176	-0.333131
cg02168723	0.000205542	0.00335236	0.0398842
cg04988514	0.000205584	0.00335291	0.258864
cg11785166	0.00020566	0.00335402	0.297148
cg01806295	0.000205809	0.00335633	0.233093
cg08159594	0.000205863	0.00335697	0.0949483
cg16909685	0.000205864	0.00335697	-0.260589
cg04159903	0.000205912	0.00335761	0.215349
cg23319477	0.000205931	0.00335781	0.160793
cg18622870	0.000206002	0.00335883	0.290284
cg18643460	0.000206031	0.00335905	0.286636
cg03637696	0.000206031	0.00335905	0.288997
cg04976337	0.000206111	0.00336023	0.316033
cg25527494	0.000206195	0.00336146	0.260255
cg04914357	0.000206408	0.00336481	0.282489
cg09603381	0.00020653	0.00336667	0.325795
cg00471159	0.000206574	0.00336726	0.159368
cg01021742	0.00020659	0.00336739	0.179331
cg22561647	0.000206615	0.00336767	0.131684
cg03224209	0.000206649	0.0033681	0.151734
cg12545721	0.000207017	0.00337396	0.320094
cg18290739	0.00020706	0.00337454	0.190334
cg14149988	0.000207109	0.0033752	0.263048
cg18919684	0.000207123	0.00337531	0.168949
cg06952307	0.000207376	0.00337916	0.285043
cg24469784	0.000207381	0.00337916	-0.248501
cg24639679	0.000207383	0.00337916	0.29992
cg15713630	0.000207408	0.00337943	0.247619
cg10935615	0.000207487	0.00338053	0.224204
cg01612476	0.000207491	0.00338053	0.246238
cg00282953	0.000207605	0.00338219	0.265717
cg13651446	0.000207609	0.00338219	0.157447
cg22231902	0.000207842	0.00338586	0.177091
cg10399929	0.000207942	0.00338735	-0.226213
cg10426464	0.000207974	0.00338774	0.198766
cg26533717	0.000208078	0.00338932	0.21435
cg24860775	0.000208092	0.00338941	0.280475
cg04636557	0.000208185	0.0033908	0.313328
cg01172073	0.000208201	0.00339089	-0.286534
cg00452958	0.000208207	0.00339089	0.208001
cg18235050	0.000208277	0.00339191	0.243242
cg13295463	0.000208325	0.00339255	0.346464
cg25922969	0.000208343	0.00339273	0.0850644
cg13062406	0.000208353	0.00339276	0.327518
cg16490823	0.000208488	0.00339482	0.223891
cg09551776	0.000208506	0.00339498	0.315857
cg25567337	0.000208644	0.00339711	0.305348
cg25595381	0.000208675	0.00339748	-0.320016
cg14045955	0.000208725	0.00339817	0.135848
cg18585903	0.0002088	0.00339925	0.20133
cg14433983	0.000208905	0.00340084	-0.127354
cg18744668	0.000209279	0.0034068	0.320976
cg16485975	0.000209291	0.00340686	0.259468
cg17826753	0.000209355	0.00340776	0.251748
cg12097080	0.000209605	0.00341172	0.318728
cg23757899	0.000209636	0.00341208	0.200134
cg07421032	0.000209654	0.00341224	0.325714
cg23331322	0.000209773	0.00341405	0.209589
cg15913680	0.00020981	0.00341452	0.206631
cg14748795	0.000210006	0.00341759	0.242933
cg02469445	0.000210014	0.00341759	0.186202
cg02533422	0.000210038	0.00341785	0.299072
cg14397120	0.00021029	0.00342182	-0.298384
cg15479752	0.000210337	0.00342244	-0.319989
cg25408497	0.000210419	0.00342365	0.137376
cg04648480	0.000210462	0.00342422	0.170183
cg09264282	0.000210575	0.00342593	0.264653
cg15076145	0.000210591	0.00342606	0.215882
cg03121538	0.000210625	0.00342648	-0.282599
cg07962338	0.000210642	0.00342662	0.297535
cg17936572	0.000210777	0.0034287	-0.124028
cg04354393	0.000210911	0.00343075	0.264338
cg16012719	0.000210921	0.00343077	0.332863
cg15457058	0.00021097	0.00343143	0.246522
cg21088896	0.00021099	0.00343163	0.328187
cg13335974	0.000211056	0.00343257	0.292802
cg08542090	0.000211179	0.00343445	0.194299
cg16982073	0.000211453	0.00343878	0.295671
cg20621447	0.000211621	0.00344137	0.25397
cg27523527	0.000211944	0.00344649	0.283075
cg12506005	0.000211966	0.00344672	0.299657
cg08046364	0.000211975	0.00344673	0.218957
cg03595478	0.000212015	0.00344726	0.233131
cg05264018	0.00021204	0.00344753	-0.309257
cg01972071	0.000212241	0.00345067	-0.189071
cg20945212	0.000212299	0.00345148	0.262883
cg25387636	0.000212442	0.00345366	0.286195
cg02650401	0.000212456	0.00345377	0.214813
cg00096922	0.000212499	0.00345434	0.267078
cg24155429	0.000212543	0.00345491	0.302566
cg11854504	0.00021257	0.00345523	0.307243
cg08231577	0.000212639	0.00345622	0.108179
cg02483271	0.000212868	0.0034598	0.0776907
cg24724513	0.000212917	0.00346047	-0.105116
cg07986058	0.000212928	0.00346052	0.299988
cg13996698	0.000213082	0.00346289	0.221479
cg16186918	0.000213141	0.00346372	-0.326552
cg00327524	0.000213348	0.00346694	0.301954
cg19770541	0.000213385	0.00346741	0.239712
cg13496979	0.000213455	0.00346843	0.323539
cg11011938	0.000213464	0.00346843	0.263518
cg25034991	0.000213524	0.00346927	0.29432
cg19340889	0.000213645	0.00347112	0.261463
cg15475840	0.000213683	0.0034716	0.225618
cg08260052	0.000214008	0.00347675	0.251139
cg17876201	0.000214017	0.00347676	-0.223909
cg13494636	0.000214035	0.00347692	0.289866
cg21814870	0.000214098	0.00347781	0.29734
cg18469270	0.000214188	0.00347914	0.182512
cg18210226	0.000214268	0.00348031	0.264003
cg00091060	0.0002143	0.00348069	0.261911
cg23999112	0.000214353	0.00348142	-0.282838
cg07937082	0.000214373	0.00348161	-0.286841
cg04062087	0.000214572	0.00348468	0.299078
cg23617327	0.000214578	0.00348468	0.226596
cg14878988	0.000214596	0.00348484	0.26892
cg02237906	0.00021461	0.00348494	0.209591
cg06916011	0.000214625	0.00348504	0.15291
cg14990333	0.000214758	0.00348707	0.3144
cg16377881	0.000214839	0.00348825	0.314856
cg21988465	0.000214895	0.00348903	0.240709
cg03915638	0.000214916	0.00348924	0.336524
cg15850063	0.000214936	0.00348942	0.300526
cg01868379	0.000215079	0.00349162	-0.226222
cg04722722	0.000215095	0.00349175	0.280631
cg21016956	0.000215114	0.00349192	0.204028
cg04387240	0.000215132	0.00349207	0.228795
cg12018403	0.000215243	0.00349374	0.231302
cg01906709	0.000215273	0.0034941	0.219544
cg10282799	0.000215298	0.00349438	0.361475
cg22121557	0.000215369	0.00349529	0.267505
cg13872005	0.000215371	0.00349529	0.314022
cg06401019	0.000215395	0.00349556	0.245046
cg12359809	0.00021572	0.00350069	0.239915
cg12898595	0.00021589	0.00350331	-0.154338
cg06651878	0.000215908	0.00350348	0.247216
cg17803868	0.000216082	0.00350616	0.284681
cg10375559	0.0002162	0.00350794	0.114492
cg02340220	0.000216317	0.00350971	0.289308
cg12782180	0.000216326	0.00350973	0.242342
cg08448589	0.000216351	0.00351	0.272768
cg15087347	0.000216506	0.00351237	0.287542
cg07318204	0.000216641	0.00351443	0.200901
cg18006568	0.000216712	0.00351545	0.288332
cg22904048	0.000216843	0.00351745	0.191514
cg08748170	0.000216859	0.00351757	0.165448
cg08173619	0.000216898	0.00351806	-0.246678
cg01869955	0.000216912	0.00351816	0.312702
cg12902062	0.000216926	0.00351826	0.257614
cg04049981	0.000217132	0.00352139	-0.34508
cg08786077	0.000217136	0.00352139	0.264972
cg02662658	0.000217163	0.0035217	0.305243
cg00231299	0.00021735	0.0035246	-0.309093
cg05226932	0.000217569	0.00352802	0.255965
cg14911690	0.000217729	0.00353047	0.302874
cg00555894	0.000217789	0.00353131	-0.0793306
cg17620199	0.000217876	0.00353259	0.232168
cg11220950	0.000218068	0.00353556	0.280801
cg09277376	0.000218089	0.00353577	0.157608
cg08124446	0.000218119	0.00353612	0.257506
cg22753548	0.000218224	0.0035377	0.154675
cg20980271	0.000218426	0.00354083	-0.314886
cg18107623	0.000218477	0.00354153	0.152464
cg16935980	0.00021866	0.00354435	0.234861
cg15412102	0.000218745	0.00354561	0.28592
cg11558731	0.000218762	0.00354563	0.247876
cg25237016	0.000218763	0.00354563	0.269096
cg08477599	0.000218795	0.00354601	0.284751
cg05640342	0.000218809	0.00354601	0.296454
cg12548634	0.000218812	0.00354601	0.235052
cg13929627	0.000218832	0.0035462	0.264584
cg07780543	0.000218871	0.00354669	0.188658
cg18918349	0.00021888	0.00354671	0.305725
cg23511072	0.000219004	0.00354859	0.0425156
cg01297627	0.000219078	0.00354965	0.185698
cg20495964	0.000219103	0.00354991	-0.03822
cg08049614	0.000219163	0.00355075	-0.299663
cg04478905	0.00021929	0.00355267	0.288163
cg26091142	0.00021936	0.00355367	0.270452
cg24222995	0.000219379	0.00355386	0.225113
cg25999867	0.00021941	0.00355422	0.246772
cg25716623	0.000219429	0.00355439	0.253101
cg24302235	0.000219457	0.0035547	0.196969
cg18290233	0.00021947	0.00355479	0.238035
cg09088406	0.0002198	0.00355999	0.237897
cg26942952	0.000219895	0.00356141	-0.320113
cg23708361	0.000219927	0.00356179	0.222324
cg03625665	0.000220088	0.00356425	0.252022
cg12194701	0.00022012	0.00356464	0.24732
cg06573787	0.000220293	0.00356731	0.286833
cg22511408	0.000220382	0.00356862	-0.0496906
cg01960926	0.000220453	0.00356962	0.190198
cg19392142	0.000220597	0.00357181	0.23816
cg22212691	0.000220625	0.00357214	0.258358
cg00038711	0.000220678	0.00357286	0.208468
cg03204605	0.000220865	0.00357576	0.243334
cg20695175	0.000220935	0.00357675	0.201448
cg05560728	0.000221016	0.00357792	-0.234193
cg05262335	0.000221307	0.00358251	-0.268033
cg06292076	0.000221466	0.00358494	0.319364
cg25432019	0.000221585	0.00358674	0.27051
cg03689324	0.000221791	0.00358993	0.29826
cg01163597	0.000221821	0.00359028	0.223236
cg17318529	0.00022192	0.00359174	0.300328
cg23146472	0.000221952	0.00359212	0.333134
cg18466859	0.000221989	0.00359249	0.263003
cg00133811	0.000221991	0.00359249	-0.225649
cg04063216	0.000222111	0.0035943	0.234732
cg21162977	0.000222152	0.00359481	0.302298
cg09672383	0.000222271	0.00359661	0.235326
cg03526459	0.00022234	0.00359758	0.294278
cg08560874	0.000222474	0.00359962	0.335099
cg10761979	0.000222508	0.00360003	0.271832
cg24251497	0.000222535	0.00360023	0.279598
cg10150592	0.000222538	0.00360023	0.235768
cg17470067	0.000222693	0.00360262	0.272775
cg11285003	0.000222711	0.00360278	0.253494
cg06080688	0.000222803	0.00360413	0.228488
cg22122603	0.000222869	0.00360504	0.227919
cg13974632	0.00022298	0.00360671	0.235308
cg21184256	0.00022307	0.00360802	0.227013
cg09303701	0.000223088	0.00360819	0.309335
cg06302690	0.000223226	0.00361029	0.315508
cg16304950	0.000223269	0.00361084	0.266697
cg10978034	0.000223313	0.00361141	-0.226134
cg18959907	0.000223505	0.00361438	0.326145
cg19802639	0.000223527	0.00361459	0.215668
cg05542681	0.000223557	0.00361494	0.316083
cg13509322	0.000223588	0.00361519	0.2248
cg20954960	0.000223589	0.00361519	0.294026
cg21762523	0.000223677	0.00361648	0.246132
cg23413809	0.000223693	0.0036166	0.282781
cg01846703	0.000223768	0.00361768	0.195354
cg19084427	0.000223798	0.0036179	-0.271361
cg15194943	0.000223799	0.0036179	0.291197
cg01119831	0.000223921	0.00361974	0.0759393
cg01573562	0.000224018	0.00362116	0.209351
cg26931990	0.000224064	0.00362177	0.234722
cg18711734	0.000224112	0.00362241	-0.346406
cg02632852	0.000224167	0.00362316	0.223376
cg07937271	0.00022429	0.00362502	0.310659
cg14717170	0.000224391	0.00362651	0.235617
cg10149225	0.000224449	0.0036273	0.248715
cg15412971	0.000224471	0.00362753	-0.31252
cg04298953	0.000224495	0.00362778	0.216591
cg03122674	0.000224541	0.00362838	0.305534
cg07008544	0.000224607	0.00362931	0.296631
cg16688437	0.000224688	0.00363049	0.311074
cg17306638	0.000224866	0.00363322	0.327704
cg21081803	0.000224968	0.00363473	0.259484
cg23639989	0.000225018	0.00363541	0.242769
cg08638180	0.000225051	0.00363579	0.18223
cg23398487	0.000225093	0.00363634	0.266136
cg24897141	0.00022524	0.00363847	0.318422
cg06535324	0.000225242	0.00363847	0.261577
cg24405617	0.00022531	0.00363943	0.238548
cg15616111	0.000225499	0.00364234	0.171484
cg14709460	0.000225537	0.00364283	0.26071
cg24582168	0.000225814	0.00364716	0.247046
cg03126547	0.000225916	0.00364867	0.224491
cg24828167	0.000226008	0.00365002	-0.306408
cg09440298	0.000226178	0.00365262	0.28564
cg08580057	0.000226231	0.00365335	-0.133821
cg06193004	0.000226253	0.00365345	0.212539
cg21646955	0.000226255	0.00365345	0.165038
cg02366931	0.00022628	0.00365372	0.252106
cg10364041	0.000226324	0.00365418	0.190672
cg21001273	0.000226326	0.00365418	-0.304899
cg16373229	0.000226349	0.00365442	0.262813
cg11465372	0.000226415	0.00365534	-0.301477
cg09980403	0.000226498	0.00365654	-0.333988
cg27389454	0.000226558	0.00365738	0.111371
cg12973591	0.000226664	0.00365894	0.310113
cg14981807	0.000226694	0.0036593	0.286139
cg24414788	0.000226751	0.00366007	0.245509
cg22159528	0.000226871	0.00366187	0.211478
cg23391214	0.000226897	0.00366216	0.20739
cg19887700	0.000226924	0.00366234	0.2156
cg16052198	0.000226926	0.00366234	0.223602
cg04205412	0.000226993	0.00366329	0.223499
cg08488841	0.000227094	0.00366478	0.280287
cg24317255	0.000227153	0.00366557	0.243893
cg01841050	0.00022716	0.00366557	-0.332796
cg19480937	0.000227244	0.00366679	0.103157
cg04960603	0.000227432	0.00366967	0.216663
cg10131312	0.000227516	0.0036709	0.227575
cg21012296	0.000227532	0.00367102	0.274218
cg06126019	0.000227543	0.00367105	-0.0225692
cg12811449	0.000227558	0.00367115	0.326876
cg14670435	0.000227673	0.00367286	0.167866
cg10530169	0.000227772	0.00367433	0.145387
cg07785447	0.000227783	0.00367437	0.284131
cg09978105	0.000227797	0.00367446	0.107495
cg02622052	0.000227864	0.00367541	0.267872
cg17040303	0.000227947	0.0036766	0.306706
cg02370417	0.000227987	0.0036771	0.246335
cg20798249	0.000228074	0.00367837	0.204041
cg25007250	0.000228309	0.00368203	-0.231753
cg18979589	0.000228332	0.00368226	0.260715
cg24640390	0.000228424	0.00368348	0.182929
cg26411702	0.000228426	0.00368348	0.188689
cg01107142	0.000228638	0.00368677	0.226922
cg26116485	0.000228721	0.00368796	0.217835
cg08933615	0.00022873	0.00368797	0.488806
cg00153041	0.000228757	0.00368827	0.185935
cg19906545	0.00022887	0.00368995	0.229123
cg13508911	0.000228923	0.00369067	0.221784
cg03169767	0.000228948	0.00369093	0.252589
cg02840025	0.000229067	0.0036927	0.235761
cg19119032	0.000229087	0.00369275	0.223481
cg20691283	0.000229087	0.00369275	0.254384
cg00534492	0.000229322	0.00369627	0.180346
cg27392792	0.000229322	0.00369627	0.288882
cg26599006	0.000229348	0.00369654	0.263508
cg17319374	0.000229434	0.00369779	0.244398
cg13952745	0.000229458	0.00369804	0.323608
cg03077453	0.000229624	0.00370057	0.342199
cg20288129	0.00022965	0.00370085	0.245124
cg14085358	0.000229672	0.00370106	0.256884
cg14075156	0.000229766	0.00370244	0.274793
cg09616959	0.000230075	0.00370716	0.147025
cg27428708	0.000230077	0.00370716	0.248475
cg02232839	0.000230111	0.00370758	0.209831
cg16518266	0.000230224	0.00370926	0.300294
cg02384481	0.000230291	0.00371012	0.225812
cg00213052	0.000230295	0.00371012	0.319742
cg21719704	0.000230323	0.00371044	0.305922
cg07163547	0.00023035	0.00371073	0.331787
cg24892992	0.000230552	0.00371384	-0.26064
cg26353296	0.000230654	0.00371535	0.193487
cg15804973	0.000230767	0.00371703	-0.289585
cg22117918	0.000230806	0.00371752	0.23455
cg25390440	0.000230839	0.00371791	0.257803
cg22430950	0.000230934	0.0037193	0.278404
cg18505978	0.000231064	0.00372125	0.0417685
cg04623837	0.00023122	0.00372361	0.176064
cg01144933	0.00023141	0.00372653	0.254454
cg25046651	0.000231443	0.00372692	0.263383
cg15016079	0.000231462	0.0037271	-0.24496
cg03750606	0.000231485	0.00372732	0.235574
cg16547529	0.000231709	0.00373079	0.273405
cg24371910	0.000231795	0.00373202	0.201612
cg17162734	0.000231923	0.00373396	0.208972
cg00947413	0.000232191	0.00373812	0.260815
cg11817899	0.000232267	0.0037392	0.289681
cg12300724	0.000232319	0.0037399	0.270408
cg02374934	0.000232406	0.00374115	-0.191122
cg09984339	0.000232543	0.00374323	0.283546
cg24638849	0.000232561	0.00374337	0.294134
cg10802379	0.00023257	0.00374337	0.197814
cg16474170	0.000232605	0.0037438	0.199827
cg23936531	0.000232899	0.0037484	0.117602
cg07905018	0.000232937	0.00374887	-0.250079
cg02047300	0.000233043	0.00375043	0.322962
cg26335602	0.000233099	0.00375118	0.328474
cg18420643	0.00023312	0.00375138	0.258496
cg16317181	0.000233154	0.00375178	0.272311
cg05266781	0.000233247	0.00375314	0.279743
cg03320827	0.000233624	0.00375907	0.329386
cg14633455	0.000233888	0.00376318	0.333935
cg08211413	0.000233923	0.0037636	0.178526
cg05265703	0.000234161	0.00376728	-0.264001
cg10850930	0.000234314	0.00376961	0.217939
cg20600845	0.000234372	0.0037704	0.291652
cg15962547	0.000234459	0.00377165	0.256347
cg23681745	0.000234476	0.00377178	0.18528
cg15266705	0.000234493	0.00377181	0.26847
cg20090108	0.000234495	0.00377181	0.18512
cg05243641	0.000234572	0.0037729	-0.0251553
cg16014085	0.000234731	0.00377531	0.190558
cg25821437	0.000234842	0.00377696	0.103076
cg04318704	0.00023493	0.00377823	0.0764595
cg03344767	0.000235023	0.00377958	0.233494
cg03703356	0.000235239	0.00378285	0.279716
cg02049404	0.000235244	0.00378285	0.244198
cg13909534	0.000235277	0.00378324	0.290042
cg05296266	0.000235337	0.00378407	0.289602
cg24623497	0.000235459	0.00378587	-0.163595
cg18313661	0.000235486	0.00378618	0.239212
cg16747564	0.000235509	0.0037864	0.271207
cg24502342	0.000235551	0.00378694	0.329725
cg23271556	0.000235595	0.00378749	0.224395
cg10157715	0.000235668	0.00378853	0.20122
cg01980311	0.000235714	0.00378912	0.325306
cg11667258	0.000235755	0.00378964	0.20044
cg05051043	0.000235808	0.00379031	0.280659
cg12359895	0.000235814	0.00379031	0.0432671
cg12664940	0.000236017	0.00379343	0.326143
cg16009633	0.000236145	0.00379533	0.218461
cg18697636	0.000236312	0.00379789	0.28138
cg11580704	0.000236345	0.00379826	0.289911
cg05435295	0.000236368	0.00379848	0.315747
cg22352176	0.00023658	0.00380176	0.251926
cg05479582	0.000236733	0.00380407	0.32418
cg07485916	0.00023679	0.00380485	0.266371
cg03668274	0.000236826	0.00380528	0.386528
cg01663018	0.000236856	0.00380555	0.206961
cg25650076	0.000236861	0.00380555	0.31233
cg23574897	0.000236892	0.00380591	0.278771
cg09529433	0.000236979	0.00380717	0.293845
cg15845792	0.000237059	0.0038083	0.211651
cg00840960	0.000237164	0.00380979	0.252307
cg10143426	0.000237169	0.00380979	0.348091
cg26495303	0.000237199	0.00381013	0.254642
cg02852989	0.000237239	0.00381062	0.236377
cg21123203	0.000237277	0.00381109	0.158466
cg16890051	0.000237287	0.00381111	0.31712
cg14778074	0.000237423	0.00381314	0.217062
cg07910986	0.000237442	0.00381331	0.304579
cg17361163	0.000237474	0.00381368	0.267388
cg07413150	0.000237525	0.00381435	-0.279322
cg22091609	0.00023755	0.00381461	0.267242
cg21493127	0.000237566	0.00381465	-0.212869
cg19122206	0.00023757	0.00381465	0.208531
cg03269218	0.000237675	0.00381619	0.213286
cg20743365	0.000237738	0.00381705	0.233736
cg09985078	0.000237882	0.00381923	-0.232364
cg02334926	0.000237914	0.00381959	0.176193
cg08888354	0.000237932	0.00381963	0.220304
cg15877785	0.000237934	0.00381963	-0.116458
cg17039391	0.000237993	0.00382043	0.32376
cg07735920	0.000238057	0.00382132	0.3052
cg03146062	0.000238091	0.00382171	0.292063
cg19610529	0.000238159	0.00382267	0.186992
cg04380297	0.000238193	0.00382307	0.315166
cg02704790	0.00023822	0.00382336	0.182039
cg14604066	0.000238428	0.00382655	-0.257837
cg15126975	0.000238498	0.00382754	0.2623
cg16289929	0.000238508	0.00382755	0.309061
cg24767956	0.000238569	0.00382838	0.282994
cg17849569	0.000238802	0.00383198	0.272247
cg17892556	0.000238834	0.00383235	0.253808
cg01282269	0.000238871	0.00383279	-0.274179
cg16305379	0.000238898	0.00383309	0.31867
cg25923345	0.00023898	0.00383425	0.144326
cg17822947	0.000239025	0.00383484	0.304412
cg25394203	0.000239252	0.00383834	0.226968
cg11959694	0.000239322	0.00383922	0.275082
cg03043296	0.000239325	0.00383922	0.18295
cg23008238	0.000239441	0.00384093	0.282461
cg24923509	0.00023945	0.00384093	0.273108
cg00051179	0.000239503	0.00384164	0.306276
cg26649384	0.000239887	0.00384766	0.283367
cg05171952	0.000240026	0.00384973	0.245942
cg07175288	0.00024004	0.00384982	0.18108
cg26788672	0.000240068	0.00385012	0.281256
cg02914422	0.000240159	0.00385144	0.251253
cg18306456	0.000240208	0.00385203	0.25524
cg21606928	0.000240214	0.00385203	0.284382
cg11843238	0.000240238	0.00385227	0.220016
cg03404566	0.000240266	0.00385258	0.237088
cg06557580	0.000240345	0.00385369	-0.258201
cg26522592	0.000240367	0.00385391	0.263678
cg08771706	0.00024044	0.00385492	0.305165
cg24237081	0.000240579	0.00385701	0.211708
cg16534499	0.0002406	0.0038572	0.129065
cg00535466	0.000240683	0.00385838	-0.342346
cg24068468	0.000240849	0.00386091	0.223181
cg19497501	0.000240975	0.00386272	0.295209
cg00191178	0.00024098	0.00386272	0.218836
cg18353837	0.000241039	0.00386352	0.241905
cg01747969	0.00024105	0.00386354	0.305484
cg24847601	0.000241178	0.00386545	0.315909
cg01291404	0.000241203	0.00386572	0.199367
cg26293546	0.000241243	0.00386621	0.206747
cg16760981	0.000241301	0.00386696	0.178847
cg00295572	0.000241309	0.00386696	0.336905
cg19291576	0.000241634	0.00387204	0.245435
cg03234186	0.000241732	0.00387346	0.261748
cg06303875	0.000241751	0.00387362	0.243877
cg13817920	0.000241923	0.00387623	-0.318784
cg09267467	0.00024205	0.00387811	0.0949882
cg20783722	0.000242145	0.0038795	0.312215
cg25781595	0.000242246	0.00388097	0.213758
cg14657532	0.000242256	0.00388098	0.33256
cg26145959	0.000242359	0.00388248	0.24863
cg20494108	0.000242403	0.00388305	-0.0663209
cg04742780	0.000242431	0.00388335	0.288234
cg13621113	0.000242604	0.00388596	0.268837
cg20417071	0.000242695	0.00388729	0.296913
cg13320683	0.000242779	0.00388849	0.125088
cg25726425	0.000242824	0.00388906	0.15387
cg05697695	0.000242862	0.00388947	0.215182
cg22036003	0.000242868	0.00388947	-0.283645
cg12604950	0.000242931	0.00389034	0.219149
cg05986446	0.000243012	0.00389144	0.250178
cg15513163	0.000243018	0.00389144	0.236144
cg26968962	0.000243085	0.00389236	0.132273
cg22373221	0.00024311	0.00389261	0.277931
cg27603796	0.000243209	0.00389406	0.267082
cg03549571	0.000243321	0.0038957	0.214922
cg19899882	0.000243333	0.00389575	0.286935
cg25151498	0.000243402	0.00389659	0.210777
cg07729537	0.000243404	0.00389659	0.244899
cg07733257	0.000243576	0.00389915	0.238765
cg12636785	0.000243586	0.00389915	-0.278121
cg19853517	0.000243591	0.00389915	0.3153
cg02438107	0.000243796	0.00390228	0.221327
cg23842109	0.000243981	0.0039051	0.273089
cg26378417	0.000243996	0.00390511	0.257364
cg26779676	0.000244	0.00390511	0.319625
cg23987222	0.000244023	0.00390534	0.260854
cg27035251	0.000244051	0.00390551	0.19756
cg01767631	0.000244053	0.00390551	0.295027
cg22881680	0.000244075	0.00390572	0.15906
cg01387450	0.000244099	0.00390596	0.0987428
cg25933341	0.000244487	0.00391202	0.196885
cg25051831	0.000244509	0.00391223	0.235719
cg19642230	0.000244532	0.00391232	0.343326
cg05638174	0.000244533	0.00391232	0.256888
cg23451424	0.000244817	0.00391672	0.224554
cg23514765	0.000244855	0.00391717	0.322452
cg03306024	0.000245038	0.00391995	0.29089
cg11926776	0.000245065	0.00392025	0.177288
cg04619185	0.000245119	0.00392096	0.20422
cg10431713	0.000245253	0.00392296	0.247917
cg05543049	0.000245313	0.00392377	0.208606
cg13885561	0.000245368	0.00392449	0.28605
cg26570901	0.000245421	0.00392519	0.288206
cg27043726	0.00024557	0.00392744	0.227467
cg01815567	0.000245618	0.00392805	0.317316
cg15917116	0.000245704	0.00392917	0.249554
cg08602190	0.000245708	0.00392917	0.196303
cg24942285	0.000245715	0.00392917	0.0200078
cg04251368	0.000245884	0.00393172	0.305416
cg13441730	0.000245936	0.0039324	0.282247
cg11684930	0.000245991	0.00393314	-0.304538
cg06098368	0.000246022	0.00393348	0.198361
cg26057780	0.000246044	0.00393369	0.264238
cg06726207	0.000246064	0.00393387	0.308912
cg10495047	0.000246089	0.00393411	0.314007
cg26000663	0.000246108	0.00393427	0.252766
cg10736063	0.00024616	0.00393496	0.214996
cg12547166	0.000246236	0.00393602	0.219016
cg26935102	0.000246279	0.00393657	-0.364002
cg27207776	0.00024635	0.00393755	-0.325575
cg27144709	0.000246387	0.003938	-0.275682
cg09712683	0.000246441	0.00393871	0.237515
cg00305193	0.00024646	0.00393886	0.281038
cg01849085	0.000246476	0.00393897	0.315776
cg16861955	0.000246699	0.00394239	0.296202
cg00616687	0.00024673	0.00394273	0.338226
cg01277542	0.000246775	0.0039433	0.287284
cg09153930	0.000246895	0.00394507	0.267734
cg11521434	0.000246913	0.00394522	0.232316
cg15044041	0.000246951	0.00394568	0.147995
cg09129100	0.000247185	0.00394927	0.206396
cg07332442	0.00024721	0.00394952	-0.323918
cg12258093	0.000247291	0.00395066	0.239665
cg00870279	0.000247427	0.00395269	-0.301628
cg04786043	0.000247436	0.00395269	0.178937
cg17337483	0.000247486	0.00395334	0.306702
cg14958017	0.000247672	0.00395617	0.275032
cg16435779	0.000247746	0.00395712	0.231202
cg17384889	0.000247751	0.00395712	0.305196
cg04270085	0.000247762	0.00395716	0.238696
cg22006625	0.000247845	0.00395834	0.269157
cg22480783	0.000247892	0.00395894	0.279787
cg09013975	0.000247926	0.00395932	0.109474
cg25015867	0.000248007	0.00396046	0.275256
cg09348948	0.000248048	0.00396097	0.266665
cg01937601	0.000248105	0.00396174	-0.0580296
cg18705279	0.000248184	0.00396285	0.196419
cg05989862	0.000248269	0.00396407	0.160839
cg26902279	0.000248346	0.00396514	0.237243
cg18193764	0.000248409	0.003966	0.270549
cg09744420	0.000248567	0.00396838	0.294056
cg10397765	0.000248581	0.00396845	0.123712
cg06000951	0.000248611	0.00396879	0.222891
cg04788418	0.000248643	0.00396914	0.295642
cg25984050	0.000248677	0.00396953	0.28792
cg21052682	0.000248699	0.00396974	0.317966
cg04191978	0.000248789	0.00397103	-0.119972
cg16489610	0.000248959	0.0039736	0.275888
cg07952672	0.000249074	0.00397527	0.132803
cg02592062	0.000249199	0.00397713	0.172793
cg22877509	0.000249221	0.00397733	0.238874
cg21019253	0.000249308	0.00397856	0.212009
cg07122178	0.000249566	0.00398239	0.182022
cg16747109	0.000249566	0.00398239	0.237349
cg22851125	0.000249668	0.00398387	0.207559
cg26655077	0.000249792	0.00398569	0.162857
cg04499214	0.000249836	0.00398624	-0.145617
cg26547924	0.000249849	0.00398629	0.257183
cg12379940	0.000249857	0.00398629	0.340964
cg15856275	0.000249923	0.00398718	0.295805
cg03437675	0.000249988	0.00398808	0.0148765
cg10577006	0.000250081	0.0039894	0.276694
cg16196274	0.000250647	0.00399829	0.156744
cg04263118	0.000250756	0.00399988	0.213506
cg04881814	0.000250817	0.00400071	0.261878
cg22512803	0.000250874	0.00400147	0.0580754
cg23820828	0.000250937	0.00400232	0.268153
cg04452311	0.000251016	0.00400343	-0.00202411
cg21631754	0.000251354	0.00400867	0.28952
cg25485055	0.000251601	0.00401245	0.0845257
cg21856067	0.000251636	0.00401286	0.260335
cg10554264	0.000251791	0.00401518	0.165434
cg03770290	0.000251825	0.00401559	0.219309
cg23996948	0.000252013	0.00401842	0.205511
cg25183282	0.000252098	0.00401963	0.265536
cg23333915	0.000252161	0.00402049	0.2161
cg23956385	0.000252179	0.00402063	0.273127
cg07959574	0.000252256	0.0040217	0.250664
cg12065138	0.00025234	0.00402289	0.2168
cg26165269	0.000252504	0.00402535	0.215783
cg16409049	0.000252712	0.00402852	0.311853
cg10282162	0.000252722	0.00402852	0.250443
cg24176563	0.000252759	0.00402897	0.270086
cg03735888	0.0002532	0.00403585	0.326788
cg25318296	0.000253253	0.00403654	0.170966
cg10815657	0.000253315	0.00403739	0.0359285
cg06185738	0.000253357	0.0040379	0.328383
cg19095920	0.000253424	0.00403882	0.287277
cg04773818	0.000253461	0.00403923	0.304097
cg20347139	0.000253469	0.00403923	0.342893
cg16030427	0.00025352	0.00403989	0.248347
cg06239616	0.000253548	0.00404018	0.157505
cg14755900	0.000253631	0.00404136	0.219732
cg24164564	0.000253684	0.00404204	0.0433158
cg14657277	0.000253697	0.00404211	0.312856
cg22488367	0.000253971	0.00404632	0.239485
cg26069353	0.000254074	0.00404781	0.158162
cg08848774	0.000254158	0.004049	0.295797
cg14578284	0.000254553	0.00405514	-0.251408
cg16621833	0.000254669	0.00405684	0.260874
cg05019142	0.000254691	0.00405704	0.182928
cg00998427	0.000254757	0.00405793	0.220409
cg17341345	0.000254815	0.00405871	-0.309723
cg15679813	0.000255126	0.00406352	0.305693
cg26488544	0.000255198	0.0040645	-0.14892
cg14346208	0.000255356	0.00406685	0.276468
cg23654174	0.000255364	0.00406685	0.236687
cg05652090	0.00025544	0.0040679	-0.188396
cg20059537	0.00025552	0.00406902	0.233484
cg11315153	0.00025553	0.00406903	0.156056
cg19764006	0.000255566	0.00406946	0.319762
cg04800585	0.000255593	0.00406974	0.277977
cg20704215	0.000255606	0.00406978	0.118201
cg00016913	0.000255757	0.00407204	0.222858
cg16223863	0.000255789	0.0040724	0.310381
cg04552625	0.000255806	0.00407252	0.16146
cg12040846	0.000255825	0.00407266	0.253997
cg14796708	0.000256191	0.00407835	0.14956
cg14652056	0.000256227	0.00407876	0.331674
cg15610020	0.000256254	0.00407903	0.279554
cg13087969	0.00025651	0.00408285	-0.20768
cg02669770	0.000256513	0.00408285	0.249274
cg04759648	0.000256529	0.00408295	0.188424
cg26391832	0.000256626	0.00408435	0.331404
cg23493800	0.000256762	0.00408636	-0.324219
cg14477745	0.000256887	0.0040882	0.195057
cg02897537	0.000257044	0.00409054	0.342539
cg12528713	0.000257137	0.00409187	0.293426
cg00880741	0.000257188	0.00409253	0.274696
cg11530960	0.000257365	0.00409519	0.302751
cg06382894	0.000257664	0.00409965	0.285494
cg27307257	0.000257664	0.00409965	0.31677
cg12347346	0.000257828	0.0041021	0.258477
cg02443967	0.000257894	0.004103	-0.307551
cg08829195	0.000257949	0.00410355	0.0526786
cg03167429	0.000257957	0.00410355	0.290973
cg04008901	0.000257958	0.00410355	0.248952
cg25367352	0.000258214	0.00410734	0.259593
cg27463491	0.000258215	0.00410734	-0.296267
cg01094192	0.000258261	0.00410792	0.18267
cg18318560	0.000258669	0.00411426	0.242865
cg01939336	0.000258697	0.00411455	0.279602
cg27647755	0.000258792	0.00411591	-0.301553
cg04949206	0.000258893	0.00411735	0.220375
cg00831909	0.000259208	0.00412221	0.263005
cg05402131	0.000259225	0.00412234	0.220387
cg17943674	0.000259247	0.00412253	-0.182612
cg05974816	0.000259277	0.00412276	0.25191
cg12331389	0.000259281	0.00412276	0.252329
cg13524302	0.000259306	0.00412301	0.277964
cg04539203	0.000259326	0.00412317	0.248764
cg12285381	0.000259383	0.00412392	-0.325881
cg03075534	0.000259461	0.00412501	0.196369
cg05534186	0.000259538	0.00412607	0.135072
cg01287936	0.000259551	0.00412613	0.301532
cg12597309	0.000259792	0.00412981	-0.245598
cg19785918	0.000259825	0.00413018	0.156404
cg10460820	0.000259849	0.00413042	0.215238
cg02370605	0.000259886	0.00413084	0.222227
cg04007987	0.000259908	0.00413104	0.236378
cg05884115	0.000259954	0.00413162	-0.203696
cg20631820	0.000260004	0.00413227	0.101436
cg15367453	0.00026015	0.00413442	0.286811
cg02565715	0.000260248	0.00413583	0.285144
cg15909319	0.000260444	0.00413879	0.233982
cg22088248	0.000260769	0.00414379	0.262887
cg25438746	0.000260802	0.00414416	0.09342
cg03580297	0.000260948	0.00414634	0.276738
cg19031658	0.000260967	0.00414648	0.202216
cg05280806	0.000261059	0.00414778	0.0459541
cg18625538	0.000261069	0.00414779	0.31455
cg04417028	0.000261116	0.00414838	0.163674
cg01942127	0.000261162	0.00414895	0.282597
cg08675565	0.00026121	0.00414957	0.323582
cg26124016	0.000261279	0.00415036	0.197463
cg25616216	0.000261279	0.00415036	0.278749
cg21760040	0.000261319	0.00415083	0.289611
cg00638514	0.000261397	0.00415193	0.265967
cg07870237	0.00026157	0.00415452	0.2108
cg22299741	0.000261581	0.00415453	0.205256
cg00936309	0.000261658	0.00415548	-0.223783
cg11760593	0.00026166	0.00415548	0.216778
cg22272644	0.000261727	0.0041564	0.230874
cg13688769	0.000261864	0.00415841	0.221461
cg27594756	0.000261944	0.00415939	0.162242
cg18589858	0.000261945	0.00415939	0.00666068
cg04104132	0.000262068	0.00416119	0.251147
cg06674731	0.000262234	0.00416367	0.30098
cg23602533	0.000262379	0.00416582	0.187238
cg25927708	0.000262693	0.00417065	0.224962
cg23878471	0.000262767	0.00417167	0.295964
cg18187680	0.000262836	0.0041726	0.215013
cg03078488	0.000262849	0.00417265	-0.321395
cg15037541	0.000263045	0.0041756	0.343145
cg25023275	0.000263109	0.00417635	0.278991
cg09298014	0.000263111	0.00417635	0.195983
cg22017726	0.000263272	0.00417876	0.249056
cg06141846	0.000263326	0.00417946	0.30029
cg04257362	0.00026334	0.00417947	0.335941
cg23200342	0.000263347	0.00417947	0.337404
cg21659949	0.000263444	0.00418079	-0.31682
cg09626636	0.00026345	0.00418079	0.257466
cg24114014	0.000263596	0.00418295	0.248796
cg09528275	0.000263643	0.00418355	0.236239
cg15328271	0.000263693	0.00418419	0.0638877
cg14409032	0.000263789	0.00418555	0.304514
cg00215587	0.000263805	0.00418566	0.04686
cg06787731	0.000263863	0.00418641	0.19636
cg02438164	0.000263986	0.0041882	-0.29043
cg10918580	0.000264001	0.0041883	0.216634
cg01564033	0.00026429	0.00419272	0.232035
cg18257814	0.000264344	0.00419342	0.244657
cg22705746	0.000264366	0.00419362	-0.0570882
cg07369950	0.000264519	0.00419588	0.251059
cg19954341	0.000264552	0.00419626	0.253854
cg17357479	0.000264586	0.00419664	0.253934
cg25806701	0.000264604	0.00419677	0.295683
cg24440468	0.000264634	0.00419708	0.296637
cg22765887	0.000264714	0.00419821	-0.227214
cg00866399	0.000264766	0.00419887	0.236255
cg18243072	0.000264835	0.0041998	0.228937
cg13535015	0.000264865	0.00420013	0.34538
cg11039464	0.00026497	0.00420164	0.167046
cg18834338	0.000265083	0.00420328	0.279409
cg20691722	0.000265297	0.00420651	0.308624
cg18852817	0.000265329	0.00420686	0.232321
cg02066682	0.000265409	0.00420798	0.221263
cg12388064	0.000265466	0.00420871	0.189732
cg07219844	0.000265487	0.0042089	-0.342705
cg21487261	0.000265537	0.00420954	0.203914
cg01078989	0.000265631	0.00421086	0.308559
cg23197860	0.000265754	0.00421266	0.0861821
cg11972564	0.000265789	0.00421305	0.254454
cg07073391	0.000266051	0.00421705	0.316377
cg04144226	0.000266062	0.00421707	0.269006
cg08065733	0.000266173	0.00421868	0.325874
cg16986661	0.000266442	0.00422278	-0.28512
cg08165971	0.000266492	0.00422341	0.207137
cg24730892	0.00026661	0.00422513	0.128108
cg20974077	0.000266632	0.00422532	0.282476
cg19291355	0.000266708	0.00422636	0.325038
cg19343034	0.000266816	0.00422793	0.307307
cg12369353	0.000266953	0.00422994	0.30379
cg26576890	0.000266993	0.00423041	0.066034
cg00595356	0.000267099	0.00423193	0.322007
cg00336164	0.000267212	0.00423357	0.14013
cg20634442	0.000267294	0.00423471	0.320411
cg03185593	0.000267331	0.00423514	0.230084
cg06023841	0.000267442	0.00423674	-0.302751
cg01790002	0.000267474	0.00423708	0.0736396
cg04047566	0.000267521	0.00423767	-0.200442
cg09048530	0.000267533	0.0042377	0.307767
cg27024876	0.000267561	0.004238	0.289871
cg04336379	0.000267696	0.00423997	0.25657
cg06545143	0.000267758	0.0042408	0.259588
cg21187769	0.000267837	0.00424189	0.24585
cg25783361	0.000267868	0.00424223	0.182533
cg03753683	0.000268012	0.00424435	0.200288
cg10885338	0.000268124	0.00424596	0.29789
cg10321146	0.000268181	0.00424671	0.286501
cg17554470	0.000268195	0.00424677	0.141124
cg27452217	0.000268297	0.00424824	0.247494
cg06903384	0.000268629	0.00425333	0.16687
cg08560373	0.000268666	0.00425377	0.360689
cg15198094	0.000268745	0.00425485	0.0367881
cg05436064	0.000268867	0.00425662	0.180679
cg20748533	0.000268978	0.00425823	0.295294
cg25085369	0.00026925	0.00426234	0.212517
cg26381501	0.000269258	0.00426234	0.184559
cg21054473	0.000269308	0.00426297	0.247671
cg20323175	0.000269453	0.00426511	0.226199
cg24882551	0.000269573	0.00426678	0.248448
cg01141043	0.000269579	0.00426678	0.286008
cg21025349	0.0002696	0.00426697	0.145544
cg10646402	0.000269642	0.00426747	0.246814
cg15333318	0.000269844	0.0042705	0.285624
cg26811159	0.000269873	0.00427081	0.257241
cg01826444	0.000269977	0.00427229	0.236396
cg02906476	0.000270129	0.00427453	0.344826
cg14412322	0.000270138	0.00427453	0.223776
cg10416206	0.000270253	0.00427619	0.244094
cg15709989	0.000270403	0.0042784	0.193467
cg07747970	0.000270468	0.00427927	0.235142
cg06288697	0.000270637	0.0042818	0.316154
cg26059202	0.000270686	0.00428241	0.278976
cg16437211	0.000270729	0.00428293	0.198786
cg07718308	0.000270745	0.00428302	0.15504
cg02723600	0.000270863	0.00428472	-0.130629
cg03525049	0.000271032	0.00428724	0.241303
cg05824050	0.0002711	0.00428816	0.225281
cg00356131	0.000271169	0.00428909	0.322955
cg24839386	0.000271269	0.00429051	-0.317407
cg02398663	0.000271305	0.00429092	0.189448
cg16136262	0.000271519	0.00429415	0.277285
cg20927307	0.000271548	0.00429445	0.200677
cg25789916	0.000271657	0.00429602	0.290293
cg20574490	0.000271734	0.00429708	0.187036
cg04761198	0.000271795	0.00429788	0.216709
cg16076997	0.000271834	0.00429833	0.158141
cg22271921	0.000272192	0.00430384	0.302155
cg15968604	0.000272406	0.00430705	0.216638
cg17543539	0.000272423	0.00430718	-0.279023
cg17406248	0.000272454	0.0043075	0.281544
cg01927921	0.000272737	0.00431182	0.221667
cg10729412	0.0002728	0.00431265	-0.141088
cg04101351	0.00027287	0.00431361	0.181411
cg16269431	0.000272929	0.00431428	0.241942
cg23514936	0.000272933	0.00431428	0.291846
cg07704554	0.00027297	0.0043147	0.287644
cg18330675	0.000273041	0.00431566	0.242763
cg05601456	0.000273053	0.00431569	0.136315
cg19051861	0.000273155	0.00431714	0.187507
cg07004820	0.000273215	0.00431793	0.222026
cg06561329	0.000273292	0.00431899	0.269111
cg25492241	0.000273352	0.00431978	0.283697
cg19824783	0.000273663	0.00432453	0.23377
cg21286782	0.000273713	0.00432516	0.230781
cg13262831	0.000273841	0.00432702	0.299924
cg02790379	0.000273851	0.00432703	0.197161
cg06164660	0.000273888	0.00432745	0.242259
cg02196834	0.000274096	0.00433058	0.19234
cg17847520	0.000274255	0.00433293	0.240596
cg00748599	0.000274373	0.00433463	0.289355
cg23032032	0.000274397	0.00433485	0.218584
cg10051935	0.000274425	0.00433513	0.266268
cg10540626	0.000274477	0.00433578	0.236668
cg00930833	0.000274575	0.00433708	0.127314
cg13587552	0.000274579	0.00433708	-0.289579
cg07917909	0.000274669	0.00433834	0.30599
cg04124126	0.000274703	0.00433863	0.210274
cg17239974	0.000274707	0.00433863	0.319843
cg03033688	0.000274837	0.00434052	0.2508
cg11838668	0.000274938	0.00434195	0.270465
cg08457421	0.000275262	0.00434691	0.0488958
cg15824291	0.000275319	0.00434764	0.186223
cg00809988	0.000275347	0.00434792	0.261117
cg11609001	0.000275369	0.00434811	0.292952
cg20000088	0.000275403	0.00434849	-0.348983
cg12961010	0.000275449	0.00434905	0.241343
cg01563704	0.000275543	0.00435037	0.270975
cg11847235	0.000275687	0.00435248	-0.270888
cg05852521	0.000275871	0.00435509	0.209832
cg20901882	0.000275873	0.00435509	0.0927746
cg23977670	0.00027593	0.00435584	0.0214597
cg11043002	0.000276114	0.00435858	-0.0978276
cg03548490	0.000276194	0.00435968	0.0364949
cg14073922	0.000276286	0.00436097	0.167936
cg06056929	0.000276346	0.00436177	0.264612
cg10086741	0.000276432	0.00436295	0.283601
cg25316769	0.000276779	0.00436827	0.15987
cg04407305	0.000276804	0.00436851	0.255391
cg11795854	0.000276834	0.00436881	0.256774
cg13088102	0.000276857	0.00436891	0.281448
cg25277041	0.00027686	0.00436891	0.275868
cg17300051	0.000277178	0.00437375	0.251389
cg09446136	0.000277354	0.00437638	0.266401
cg18466674	0.000277407	0.00437691	0.319398
cg10589235	0.000277408	0.00437691	0.232516
cg05716166	0.000277428	0.00437706	0.281774
cg07147449	0.000277439	0.00437706	0.235541
cg02741882	0.000277596	0.00437939	0.393844
cg17375049	0.000277701	0.00438088	-0.129219
cg14589466	0.000277738	0.00438118	0.323975
cg10617784	0.000277741	0.00438118	0.106009
cg02224864	0.000277753	0.00438121	0.24305
cg08098598	0.00027805	0.00438573	0.201585
cg02344895	0.000278067	0.00438584	0.266779
cg22878550	0.000278089	0.00438596	-0.230204
cg05931265	0.000278095	0.00438596	0.18028
cg19296671	0.000278129	0.00438634	0.345413
cg12678003	0.000278319	0.00438916	0.277541
cg06415906	0.000278388	0.00439002	0.211267
cg24034005	0.000278394	0.00439002	0.201449
cg14525688	0.000278455	0.00439083	0.0488973
cg12109291	0.000278496	0.00439131	0.128455
cg09514174	0.00027852	0.00439153	0.0761936
cg22629111	0.000278794	0.00439568	0.255143
cg18329931	0.000278816	0.00439587	0.289342
cg10722226	0.000278895	0.00439694	0.277838
cg10938600	0.000278905	0.00439694	0.25032
cg08182193	0.00027902	0.0043986	-0.335578
cg19567594	0.000279352	0.00440367	0.182617
cg11038774	0.000279472	0.00440539	0.218705
cg13042543	0.000279725	0.00440923	0.289203
cg23390595	0.000279738	0.00440927	0.280147
cg05209584	0.000279809	0.00441022	0.29812
cg25604883	0.000279847	0.00441066	0.254284
cg03648907	0.000279914	0.00441156	0.0498962
cg11954680	0.000279941	0.00441181	0.28672
cg08576184	0.000279975	0.00441219	0.236276
cg07755196	0.000279991	0.00441227	0.2419
cg08726248	0.000280024	0.00441263	0.197182
cg20329210	0.000280075	0.00441318	0.241483
cg21754388	0.000280079	0.00441318	0.281197
cg11560197	0.000280165	0.00441437	0.292578
cg17936783	0.000280236	0.00441533	-0.277765
cg10834480	0.000280344	0.00441685	-0.217114
cg04423727	0.000280615	0.00442097	0.201296
cg27531587	0.000280658	0.00442147	0.285493
cg06309855	0.000280945	0.00442584	0.299597
cg01610165	0.000280982	0.00442625	0.241422
cg16943697	0.000281056	0.00442725	0.295985
cg25682299	0.000281253	0.00443003	0.320239
cg06368590	0.000281253	0.00443003	0.212322
cg09472802	0.000281352	0.00443144	0.21544
cg08997253	0.000281518	0.00443388	0.208946
cg03547840	0.000281587	0.0044348	0.259671
cg08182597	0.000281631	0.00443534	-0.245529
cg10003766	0.000281694	0.00443617	-0.0130749
cg25746923	0.000281919	0.00443954	0.0943931
cg00565786	0.000281977	0.00444029	0.311439
cg26055770	0.000282115	0.00444225	0.216126
cg08391415	0.000282129	0.00444225	0.248963
cg01777861	0.000282133	0.00444225	0.318659
cg24166893	0.000282394	0.00444621	0.285178
cg16639540	0.000282436	0.00444669	0.188415
cg20955989	0.000282514	0.00444773	0.275894
cg09420637	0.000282522	0.00444773	0.288057
cg26816907	0.000282625	0.00444917	0.282523
cg25339054	0.000282635	0.00444917	0.260316
cg08710841	0.000282728	0.00445048	0.345458
cg25191598	0.000282875	0.00445262	0.146239
cg20100445	0.000282953	0.00445368	0.309793
cg22180410	0.000282978	0.00445392	0.209673
cg21642632	0.00028305	0.00445487	-0.242881
cg22847691	0.00028306	0.00445487	0.370935
cg12531972	0.000283121	0.00445568	0.274296
cg20270653	0.000283404	0.00445996	0.247807
cg03070297	0.000283547	0.00446206	0.24168
cg00504902	0.000283871	0.00446699	0.13179
cg15388196	0.000284044	0.00446955	0.269507
cg06699669	0.000284101	0.00447027	0.262508
cg21129641	0.000284125	0.00447048	0.235776
cg00035197	0.000284451	0.00447544	0.159899
cg05865340	0.000284526	0.00447647	0.213026
cg14039228	0.000284717	0.0044793	-0.286173
cg06959596	0.000284832	0.00448088	0.261228
cg08211199	0.000284838	0.00448088	0.155243
cg11087774	0.000284969	0.00448277	0.0516018
cg26529911	0.000285045	0.00448381	0.239527
cg04272011	0.000285186	0.00448569	0.209868
cg17374364	0.000285186	0.00448569	0.345092
cg04728429	0.000285239	0.00448635	0.270805
cg02792655	0.000285256	0.00448647	0.272826
cg04527868	0.000285334	0.00448752	0.268018
cg01961547	0.000285383	0.00448813	-0.234184
cg04293930	0.000285512	0.00448998	0.221748
cg02647866	0.000285608	0.00449133	-0.118238
cg23219720	0.000285689	0.00449244	0.198442
cg15757793	0.000285718	0.00449273	0.27582
cg13688808	0.000285782	0.00449345	0.365152
cg26355577	0.000285785	0.00449345	0.227924
cg14089267	0.000285948	0.00449585	0.300807
cg26677584	0.000286067	0.00449756	0.174517
cg13397260	0.000286119	0.00449809	-0.23774
cg04074353	0.000286122	0.00449809	-0.0157789
cg14123923	0.000286205	0.00449923	0.273526
cg11166453	0.000286266	0.00450001	0.26252
cg11950642	0.000286291	0.00450025	0.300478
cg15918284	0.000286454	0.00450265	0.20502
cg16840523	0.000286469	0.00450272	0.217719
cg19585156	0.000286527	0.00450345	0.306604
cg16742873	0.000286733	0.00450654	0.25738
cg25353930	0.000286932	0.00450947	0.259201
cg00987461	0.000286941	0.00450947	0.252688
cg09904304	0.00028701	0.00451039	0.276783
cg00580652	0.00028727	0.00451431	0.234786
cg24393055	0.000287375	0.00451579	0.220972
cg20677570	0.000287504	0.00451766	0.265387
cg07719258	0.000287628	0.00451944	-0.287529
cg11196437	0.000287652	0.00451964	0.315263
cg00285394	0.000287839	0.00452241	0.269221
cg21854952	0.000288018	0.00452506	0.281632
cg06320582	0.000288035	0.00452517	0.123049
cg24399830	0.000288092	0.00452589	0.244933
cg05825073	0.000288177	0.00452707	0.249218
cg23255368	0.000288306	0.00452892	-0.288347
cg09217215	0.000288398	0.0045302	0.24526
cg00716390	0.000288429	0.00453052	0.291358
cg19562022	0.000288441	0.00453054	0.0634513
cg03582047	0.000288692	0.00453432	0.103334
cg00459997	0.000288751	0.00453507	0.265027
cg19674669	0.000288793	0.00453557	0.280194
cg08162850	0.000289027	0.00453908	0.289332
cg26450866	0.000289255	0.00454249	0.228484
cg26045119	0.000289323	0.0045433	0.210183
cg21678445	0.000289328	0.0045433	0.298289
cg00233307	0.000289353	0.00454353	0.187967
cg21787291	0.000289494	0.00454557	0.198154
cg10888337	0.000289597	0.0045469	0.274727
cg12349884	0.000289606	0.0045469	0.238463
cg01824919	0.000289611	0.0045469	0.208697
cg09957942	0.000289633	0.00454709	0.288201
cg04745384	0.000289782	0.00454926	0.23043
cg21306988	0.000289826	0.00454978	0.330052
cg07153965	0.000289903	0.00455082	-0.0797173
cg21101298	0.000289999	0.00455216	0.268859
cg22095604	0.000290052	0.00455283	0.233918
cg17131579	0.000290086	0.00455319	-0.295411
cg19542849	0.000290286	0.00455616	0.177819
cg03007121	0.000290335	0.00455677	-0.277901
cg19032951	0.000290356	0.00455693	0.24582
cg04218345	0.000290732	0.00456267	0.274699
cg01737100	0.000290817	0.00456383	0.264484
cg25891639	0.000290844	0.00456408	0.160808
cg26524638	0.000290886	0.00456458	-0.285204
cg21646598	0.000290922	0.00456498	0.222405
cg07572790	0.000290954	0.00456531	0.182218
cg06046431	0.000291018	0.00456614	0.296433
cg18516833	0.000291167	0.00456831	0.345915
cg02022425	0.000291222	0.004569	0.263019
cg23208430	0.000291236	0.00456906	-0.223327
cg24675098	0.000291341	0.00457053	0.275802
cg00927294	0.000291427	0.00457171	0.234045
cg01108118	0.000291635	0.00457481	0.255036
cg27504299	0.000291791	0.00457697	-0.305401
cg26735598	0.000291794	0.00457697	0.271028
cg04504182	0.000291835	0.00457744	-0.0809061
cg08464053	0.00029189	0.00457813	0.135512
cg06618450	0.000291962	0.0045791	0.0732899
cg14316431	0.000291997	0.00457949	0.231293
cg16719560	0.000292034	0.00457989	0.309501
cg10893278	0.000292069	0.00458025	0.301656
cg26386826	0.000292078	0.00458025	-0.299401
cg04904331	0.000292106	0.00458052	0.250777
cg19913551	0.000292501	0.00458654	0.138354
cg22476252	0.000292621	0.00458825	-0.264114
cg10782875	0.000292768	0.00459036	0.221055
cg26322248	0.000292776	0.00459036	0.205641
cg04645063	0.000293022	0.00459404	-0.253743
cg23210296	0.000293036	0.0045941	0.294841
cg12851793	0.000293048	0.00459411	0.244733
cg00792688	0.000293292	0.00459774	-0.307089
cg00755980	0.000293301	0.00459774	0.280175
cg10424417	0.000293443	0.00459979	0.28919
cg26858268	0.000293509	0.00460066	0.28774
cg03412784	0.000293644	0.00460261	-0.173461
cg22529760	0.000293976	0.00460764	0.118763
cg26270899	0.000294034	0.00460838	-0.280455
cg04241075	0.000294138	0.00460983	0.238656
cg06076690	0.000294183	0.00461037	0.134085
cg17863912	0.000294226	0.00461088	0.234821
cg10375890	0.000294278	0.00461152	0.2623
cg24428042	0.00029434	0.00461232	0.283107
cg13292777	0.000294425	0.00461349	0.267927
cg09822018	0.000294591	0.00461593	0.251393
cg09061632	0.000294799	0.00461901	0.185599
cg21667878	0.00029485	0.00461964	0.30469
cg05988699	0.000294982	0.00462155	0.314162
cg19035232	0.000295105	0.00462329	0.266568
cg14633063	0.00029514	0.00462368	-0.246709
cg22329579	0.000295215	0.00462467	0.297117
cg08867908	0.000295318	0.00462612	-0.305708
cg24056567	0.000295376	0.00462686	0.252222
cg14577472	0.000295477	0.00462827	0.321271
cg13435381	0.000295498	0.00462827	0.176414
cg22571530	0.000295498	0.00462827	0.270155
cg21401642	0.000295523	0.00462848	0.078507
cg21231400	0.000295562	0.00462893	0.268395
cg23240895	0.000295588	0.00462916	-0.291699
cg23701643	0.000295852	0.00463313	0.292617
cg22740783	0.000296018	0.00463555	0.152432
cg07027116	0.000296056	0.00463598	0.242464
cg05577810	0.000296345	0.00464034	0.21478
cg26567213	0.000296632	0.00464466	0.236095
cg13187764	0.00029669	0.00464541	0.32281
cg24880124	0.000296749	0.00464615	0.0478798
cg04836851	0.000296811	0.00464683	0.322914
cg17177455	0.000296814	0.00464683	0.185063
cg20704774	0.000296877	0.00464765	0.128014
cg17900495	0.000296915	0.00464806	0.247346
cg05428946	0.000297135	0.00465134	0.244836
cg18474742	0.000297154	0.00465135	0.28161
cg21732056	0.000297157	0.00465135	-0.0706482
cg22059073	0.000297171	0.00465139	0.26755
cg11886405	0.000297221	0.00465201	-0.316431
cg15359180	0.000297309	0.00465321	-0.202486
cg12944197	0.000297321	0.00465322	0.214852
cg27454064	0.000297438	0.0046549	0.240391
cg10400174	0.000297707	0.00465893	-0.271654
cg10043954	0.000297746	0.00465937	0.323223
cg22445256	0.000297817	0.00466032	0.248893
cg18989709	0.000297992	0.00466287	0.256591
cg02257714	0.000298012	0.00466301	0.25541
cg26756083	0.000298047	0.00466335	0.272232
cg09201264	0.000298055	0.00466335	0.00761234
cg14277057	0.000298253	0.00466628	0.211917
cg26088662	0.000298438	0.004669	0.294071
cg06564523	0.000298467	0.00466928	0.218561
cg01951086	0.000298515	0.00466986	0.314871
cg21200129	0.000298615	0.00467126	0.251693
cg00171421	0.00029879	0.00467382	0.262155
cg08014499	0.000299069	0.00467801	0.146735
cg16614288	0.000299081	0.00467803	0.199894
cg21325154	0.000299155	0.00467901	0.229462
cg18830442	0.000299199	0.00467954	0.259082
cg07473471	0.000299436	0.00468287	0.276901
cg17154313	0.000299438	0.00468287	0.157909
cg12231969	0.000299445	0.00468287	0.254381
cg02033258	0.0002995	0.00468355	0.258401
cg23312086	0.000299687	0.00468631	-0.32682
cg14334298	0.000299752	0.00468715	0.258298
cg19258784	0.000299861	0.00468869	0.238614
cg02356551	0.00030003	0.00469115	0.214452
cg12068761	0.00030031	0.00469529	0.2558
cg00112493	0.000300325	0.00469529	0.26891
cg07564794	0.000300331	0.00469529	-0.113549
cg25342005	0.000300339	0.00469529	0.286961
cg16689800	0.000300382	0.0046958	0.245022
cg00700041	0.000300486	0.0046972	0.272252
cg06124224	0.000300497	0.0046972	0.256308
cg01354473	0.000300505	0.0046972	0.220005
cg16652741	0.000300588	0.00469833	0.288712
cg09150928	0.000300628	0.00469878	-0.286056
cg08133919	0.000300695	0.00469965	0.31084
cg04557665	0.000300736	0.00470012	0.118914
cg08164484	0.000300815	0.0047012	0.184059
cg06960698	0.000300908	0.00470247	0.273302
cg08315174	0.000300938	0.00470277	0.296905
cg05776388	0.000301055	0.00470442	0.236379
cg08601628	0.000301086	0.00470473	0.190497
cg20214477	0.000301247	0.00470708	0.30652
cg05748937	0.000301285	0.00470749	0.266737
cg01909681	0.000301502	0.00471071	-0.133233
cg04102325	0.000301532	0.00471101	0.339201
cg21514540	0.000301613	0.0047121	0.318367
cg26564040	0.000301666	0.00471276	0.278547
cg15375469	0.000301721	0.00471345	0.155574
cg25450061	0.000301738	0.00471354	0.243652
cg15924985	0.000301769	0.00471385	0.14645
cg12643366	0.00030178	0.00471385	0.341713
cg17293936	0.000301954	0.0047164	0.301478
cg23295886	0.00030203	0.00471739	0.165689
cg01648609	0.00030204	0.00471739	0.177221
cg26250086	0.000302089	0.00471789	0.204149
cg02733604	0.000302094	0.00471789	-0.257973
cg17778382	0.000302118	0.0047181	0.260437
cg26279183	0.000302224	0.00471958	-0.329286
cg06527816	0.000302285	0.00472036	0.258252
cg01376829	0.000302354	0.00472126	0.257638
cg12308664	0.000302612	0.00472511	0.216811
cg16812174	0.000302648	0.0047255	0.288163
cg24708471	0.000302718	0.00472642	0.259613
cg02761568	0.000302842	0.00472819	0.220108
cg16912563	0.000303011	0.00473065	0.0562466
cg23612570	0.000303027	0.00473073	-0.233457
cg23059700	0.000303076	0.00473132	0.0701129
cg04269188	0.000303146	0.00473224	0.273565
cg11175192	0.00030318	0.00473256	0.325378
cg01397513	0.000303188	0.00473256	-0.24159
cg13865810	0.000303245	0.00473327	0.364975
cg20596329	0.000303348	0.00473471	0.226472
cg14566901	0.000303379	0.00473501	-0.202481
cg11337289	0.000303393	0.00473506	0.268018
cg14794076	0.000303432	0.00473549	0.303578
cg03409120	0.000303469	0.00473591	0.0716997
cg19241679	0.000303598	0.00473774	0.229162
cg01250563	0.000303656	0.00473847	0.314931
cg22473097	0.000303693	0.00473887	0.291808
cg17616554	0.000303754	0.00473966	0.209555
cg17931024	0.000303795	0.00474012	0.181139
cg17715222	0.00030392	0.0047419	0.293331
cg26226142	0.000304036	0.00474354	0.240341
cg11460727	0.000304073	0.00474393	0.226513
cg26537076	0.0003042	0.00474575	0.244565
cg15431821	0.000304562	0.00475122	0.248304
cg06981948	0.000304665	0.00475265	0.297888
cg16964389	0.00030468	0.00475271	0.281982
cg05467523	0.000304722	0.0047532	0.294469
cg14473924	0.000304782	0.00475395	0.192858
cg12889810	0.000304874	0.00475521	0.161226
cg20947470	0.000304916	0.00475569	0.200466
cg26833652	0.000304929	0.00475573	0.228228
cg21182960	0.000304964	0.0047561	0.262291
cg08814105	0.000305034	0.00475702	0.222822
cg17964844	0.00030552	0.00476441	0.181616
cg18405299	0.00030563	0.00476596	0.228197
cg15999796	0.000305663	0.0047663	0.0129463
cg23354716	0.00030569	0.00476655	0.270339
cg04689145	0.000305867	0.00476913	0.111427
cg01066494	0.000305931	0.00476996	0.00886451
cg03342032	0.00030598	0.00477055	-0.34415
cg21319053	0.000306083	0.00477199	0.268874
cg08415853	0.000306357	0.00477607	0.315177
cg23080354	0.000306388	0.00477639	0.315033
cg20559216	0.000306461	0.00477735	0.230336
cg21915799	0.000306639	0.00477995	0.209116
cg09988461	0.000306676	0.00478035	0.104014
cg20698769	0.000306768	0.00478161	0.24304
cg09555153	0.000306797	0.00478188	-0.194438
cg08135850	0.000306882	0.00478304	0.283013
cg15183092	0.000307148	0.00478701	0.301721
cg10790791	0.000307255	0.0047885	0.219189
cg06160809	0.000307282	0.00478874	0.266429
cg21911301	0.000307403	0.00479046	0.266245
cg23626122	0.000307449	0.004791	0.265408
cg06235642	0.000307464	0.00479106	0.273056
cg16227623	0.000307591	0.00479274	0.238689
cg10443980	0.000307594	0.00479274	0.25965
cg13848989	0.000307639	0.00479325	0.311725
cg08536961	0.000307664	0.00479348	-0.22915
cg26988988	0.000307747	0.00479459	0.26162
cg19235307	0.000307845	0.00479595	-0.00974263
cg10906415	0.000307967	0.00479767	0.176543
cg23703062	0.00030798	0.0047977	0.24047
cg15500865	0.00030806	0.00479876	0.282002
cg20467929	0.000308084	0.00479896	0.207472
cg10233133	0.000308116	0.0047993	0.236589
cg23508667	0.000308149	0.00479963	0.235269
cg20546002	0.000308186	0.00480003	0.262395
cg10121601	0.000308214	0.00480029	0.239951
cg07335556	0.000308226	0.00480031	0.306677
cg18932726	0.000308443	0.00480351	0.267219
cg07897690	0.000308459	0.00480358	0.259033
cg09813525	0.00030857	0.00480513	0.314553
cg03650189	0.000308633	0.00480595	0.291562
cg15730491	0.000308701	0.00480683	0.243225
cg04365980	0.000308729	0.00480703	-0.346358
cg26162554	0.000308737	0.00480703	0.210885
cg25199878	0.000308789	0.00480765	0.24857
cg20912181	0.000308799	0.00480765	0.239191
cg10387890	0.000309232	0.00481421	0.251323
cg14204462	0.000309261	0.00481449	0.289874
cg01020859	0.000309354	0.00481576	-0.23907
cg23496571	0.000309647	0.00482014	-0.234606
cg17906786	0.000309685	0.00482056	0.196249
cg22631555	0.000309724	0.004821	0.195918
cg10010257	0.000310073	0.00482626	0.320572
cg04023996	0.000310102	0.00482652	0.246833
cg24698536	0.000310114	0.00482653	0.14983
cg08050360	0.000310173	0.00482728	0.20655
cg23733384	0.000310667	0.00483479	0.257629
cg08184652	0.000310944	0.00483893	0.280601
cg16296442	0.000310963	0.00483904	0.160412
cg03449108	0.000310981	0.00483915	0.20707
cg14795968	0.000311098	0.00484079	0.252645
cg18055125	0.000311146	0.00484137	0.261233
cg02574464	0.000311166	0.0048415	0.262539
cg12198813	0.000311195	0.00484177	0.279547
cg17604223	0.000311224	0.00484204	0.221193
cg23714408	0.000311353	0.00484388	0.26273
cg03954411	0.000311393	0.00484432	0.300526
cg02316216	0.000311433	0.00484477	0.2919
cg14839404	0.000311466	0.0048451	0.262849
cg21581821	0.000311481	0.00484516	0.246742
cg13211181	0.000311506	0.00484537	-0.178928
cg10444683	0.000311589	0.00484649	0.260125
cg06261595	0.000311679	0.0048477	0.237976
cg14097304	0.000311831	0.00484989	0.167293
cg20986996	0.000311854	0.00485008	0.138412
cg02508204	0.000311878	0.00485028	0.287029
cg21895526	0.000311977	0.00485164	0.268952
cg10641721	0.000312243	0.00485559	0.23812
cg08476224	0.00031265	0.00486175	0.248431
cg04198308	0.000312769	0.00486326	0.314947
cg08602008	0.00031277	0.00486326	0.219999
cg06017028	0.000312801	0.00486357	0.276013
cg17001566	0.000312844	0.00486405	0.197894
cg00022558	0.000312885	0.00486452	0.289844
cg10914137	0.000312925	0.00486497	0.219415
cg21859781	0.000313048	0.0048667	0.305406
cg03091010	0.000313087	0.00486712	0.22925
cg17495715	0.00031312	0.00486747	0.232171
cg01558923	0.000313439	0.00487224	0.295775
cg16793866	0.000313583	0.0048743	0.323307
cg15775618	0.000313702	0.00487598	0.230985
cg06374325	0.000313744	0.00487645	0.221905
cg04965141	0.000313775	0.00487665	0.262631
cg20979799	0.00031378	0.00487665	0.264397
cg08328067	0.000313794	0.0048767	-0.305289
cg04333575	0.000313813	0.00487682	0.258562
cg18030834	0.000313865	0.00487744	0.197883
cg21575923	0.000313904	0.00487787	0.251391
cg23690528	0.000313915	0.00487787	0.279494
cg08386091	0.000313973	0.00487859	0.279626
cg02924943	0.000314223	0.0048823	0.192886
cg17012160	0.000314247	0.00488248	0.228451
cg09169953	0.000314307	0.00488325	0.317488
cg07162198	0.000314334	0.00488349	0.197331
cg24291309	0.000314468	0.00488538	-0.143163
cg11907729	0.000314597	0.00488721	0.294556
cg05336115	0.000314639	0.00488764	0.234971
cg16938363	0.000314647	0.00488764	0.254032
cg10421435	0.000314863	0.00489081	0.0343992
cg11631427	0.000314875	0.00489082	0.174236
cg01968402	0.000314942	0.00489168	0.305851
cg13560871	0.000315002	0.00489244	0.243974
cg08498942	0.000315055	0.00489293	0.238364
cg14080075	0.000315056	0.00489293	0.254836
cg25793521	0.000315109	0.00489356	0.22162
cg13643452	0.000315122	0.00489359	0.1937
cg07835424	0.000315274	0.00489577	0.21422
cg19092317	0.00031536	0.00489693	0.268212
cg19711783	0.000315446	0.00489792	0.273522
cg02086094	0.000315447	0.00489792	0.301249
cg18301891	0.000315642	0.00490075	0.292195
cg01138164	0.000315652	0.00490075	0.234019
cg12225854	0.000315666	0.00490079	0.326751
cg26932779	0.000315711	0.00490131	0.296894
cg01883757	0.0003159	0.00490407	0.247388
cg01217071	0.00031601	0.0049056	0.311895
cg12609740	0.000316081	0.00490638	0.251898
cg10700564	0.000316084	0.00490638	0.24579
cg07910460	0.000316181	0.00490771	0.256318
cg24564492	0.000316356	0.00491026	0.248507
cg18588589	0.000316389	0.00491058	0.310601
cg13687735	0.000316442	0.00491122	-0.167157
cg07376547	0.000316574	0.0049131	0.126329
cg23805357	0.000316648	0.00491407	0.216986
cg18123948	0.00031671	0.00491486	0.278452
cg27506082	0.000316757	0.0049154	0.311239
cg08668909	0.000316799	0.00491587	0.322776
cg13967697	0.00031697	0.00491835	-0.135721
cg13880228	0.000317033	0.00491915	0.199952
cg21877680	0.000317132	0.00492051	0.263988
cg10939579	0.000317185	0.00492115	0.211853
cg03634997	0.000317265	0.0049222	0.151298
cg02483484	0.000317288	0.00492238	0.281564
cg10355837	0.000318046	0.00493397	0.266393
cg12098963	0.000318188	0.00493599	0.242937
cg14439622	0.000318219	0.00493629	0.174596
cg09600028	0.000318256	0.00493669	0.248552
cg24980367	0.000318568	0.00494135	0.291916
cg12850379	0.000318722	0.00494338	0.161902
cg14326196	0.000318722	0.00494338	0.277481
cg26593267	0.000318878	0.00494562	0.262235
cg25819026	0.00031894	0.00494639	0.256814
cg21155380	0.000319062	0.00494811	0.275529
cg02627227	0.000319293	0.00495148	0.258263
cg09275655	0.000319303	0.00495148	0.235967
cg06304259	0.000319352	0.00495207	0.317388
cg13782090	0.000319379	0.00495231	0.263563
cg00939682	0.000319391	0.00495231	0.271176
cg03141482	0.000319504	0.00495388	0.24492
cg03228288	0.000319541	0.00495428	0.247927
cg23062112	0.000319555	0.00495432	0.259437
cg14268632	0.000319576	0.00495447	0.316268
cg15673069	0.000319684	0.00495596	0.241384
cg12598235	0.000319726	0.00495642	0.237625
cg07724816	0.000319989	0.00496032	0.295813
cg16182707	0.000320026	0.00496072	0.249734
cg10373196	0.000320077	0.00496132	0.224631
cg00111102	0.000320266	0.00496407	0.143032
cg03853794	0.000320282	0.00496415	0.316814
cg17073392	0.000320494	0.00496725	0.159145
cg08764037	0.000320567	0.00496819	0.317744
cg03547745	0.000320684	0.00496983	0.310717
cg02984966	0.000320758	0.00497075	-0.278064
cg20592766	0.000320766	0.00497075	0.179258
cg07702509	0.000320822	0.00497133	0.157337
cg20435474	0.000320827	0.00497133	0.138414
cg23261743	0.000320925	0.00497266	-0.337761
cg07211044	0.000321087	0.00497484	0.160487
cg20593831	0.000321088	0.00497484	0.172883
cg26155867	0.00032134	0.00497855	0.231561
cg14015044	0.000321446	0.00498002	0.29667
cg25793430	0.000321702	0.0049838	0.291859
cg16244770	0.000321792	0.00498501	0.126222
cg25147941	0.000321908	0.00498663	-0.180207
cg14703605	0.000322091	0.00498928	0.213208
cg26046467	0.00032216	0.00499017	0.306334
cg07976064	0.000322201	0.00499063	0.266431
cg21346043	0.00032224	0.00499105	0.239642
cg20034100	0.000322662	0.0049974	-0.164668
cg23635429	0.00032281	0.00499951	0.30139
cg24682751	0.000323148	0.00500457	-0.219911
cg12035699	0.000323287	0.00500654	0.241616
cg14330641	0.000323444	0.00500865	0.288192
cg12979844	0.000323447	0.00500865	0.253241
cg23235772	0.000323671	0.00501193	0.293061
cg17451609	0.00032423	0.0050204	0.245946
cg07044458	0.00032439	0.00502255	0.2449
cg08309809	0.000324392	0.00502255	0.316746
cg12762799	0.000324438	0.00502308	0.227532
cg14889658	0.000324633	0.00502592	0.288491
cg11526866	0.000324744	0.00502745	0.244581
cg16186396	0.000324781	0.00502785	-0.0357001
cg11500101	0.00032488	0.00502921	0.33491
cg14779520	0.000324893	0.00502922	0.306544
cg16617774	0.000325009	0.00503066	0.271666
cg09034601	0.00032501	0.00503066	0.216613
cg14170313	0.000325175	0.00503304	0.239961
cg06940614	0.000325189	0.00503307	0.293471
cg18838701	0.000325266	0.00503408	0.289759
cg19114300	0.0003253	0.00503442	-0.156159
cg23681664	0.000325396	0.00503572	0.211338
cg26524263	0.000325488	0.00503696	0.249173
cg04832177	0.000325624	0.00503889	0.268119
cg01089319	0.000325819	0.00504173	0.204821
cg08074907	0.000325952	0.0050436	0.195379
cg07068191	0.000326002	0.00504419	0.289671
cg07533951	0.000326378	0.00504982	0.332567
cg05136263	0.000326407	0.00505008	0.248616
cg23948240	0.000326553	0.00505217	0.179139
cg15971010	0.000326682	0.00505397	0.251781
cg13879483	0.000326765	0.00505507	0.345239
cg05409218	0.000326791	0.00505529	0.275417
cg10356904	0.00032682	0.00505557	0.241117
cg03580358	0.000326937	0.00505719	0.139229
cg02230254	0.00032708	0.00505921	-0.258526
cg23763043	0.000327241	0.00506152	0.262245
cg06363485	0.000327474	0.00506495	0.28338
cg19713196	0.00032766	0.00506764	0.259248
cg11118422	0.000327714	0.00506829	0.267677
cg16456172	0.000327973	0.00507211	-0.246772
cg26919805	0.000328023	0.00507271	-0.113583
cg26488527	0.000328194	0.00507516	0.230407
cg21093368	0.000328229	0.00507552	0.294314
cg26757562	0.000328246	0.00507559	-0.0627578
cg08041014	0.000328284	0.00507599	-0.291764
cg02061553	0.000328409	0.00507774	-0.283434
cg02809707	0.000328561	0.00507991	0.322046
cg21587460	0.000328794	0.00508334	0.289218
cg07262395	0.000329109	0.00508802	0.21156
cg06702880	0.000329191	0.00508911	0.321311
cg14918927	0.000329482	0.00509342	0.122464
cg20785796	0.000329826	0.00509855	0.271328
cg07641160	0.000329945	0.00510021	0.287743
cg07109923	0.000330057	0.00510175	0.00103738
cg26358338	0.000330876	0.00511423	0.262801
cg19628343	0.000330952	0.00511521	0.233543
cg13139972	0.000331256	0.00511973	0.310074
cg17403699	0.000331274	0.00511981	0.327674
cg25729534	0.0003313	0.00512003	0.220925
cg15640375	0.00033138	0.00512103	0.308425
cg03140521	0.000331388	0.00512103	0.164981
cg09936799	0.000331555	0.00512342	0.304661
cg11108474	0.000331701	0.00512548	0.150999
cg01313904	0.00033175	0.00512606	0.293661
cg17774058	0.000331836	0.0051272	0.179134
cg14024458	0.000331894	0.00512792	-0.265794
cg02835981	0.000332173	0.00513203	0.164072
cg03568064	0.00033236	0.00513475	0.286627
cg12999296	0.000332523	0.00513707	0.172674
cg06594770	0.000332565	0.00513753	0.328212
cg24610866	0.000332644	0.00513857	0.286133
cg04244354	0.00033273	0.00513971	0.225329
cg17658822	0.000332965	0.00514305	0.204151
cg01610857	0.00033297	0.00514305	0.235676
cg25072666	0.000333048	0.00514396	0.19452
cg22764851	0.000333053	0.00514396	-0.169872
cg19618955	0.000333108	0.00514463	0.0320517
cg15426956	0.000333219	0.00514616	0.238734
cg27175634	0.000333493	0.00515019	0.25401
cg23224120	0.000333573	0.00515125	0.229515
cg04717699	0.000333589	0.00515131	0.238634
cg27190946	0.000333611	0.00515131	0.326592
cg03524627	0.000333613	0.00515131	0.15168
cg25920406	0.000333737	0.00515285	0.287259
cg06532387	0.000333748	0.00515285	0.0319548
cg06780839	0.000333752	0.00515285	0.296677
cg17896573	0.000333761	0.00515285	0.294746
cg23189276	0.000333831	0.00515373	0.216447
cg14499413	0.00033388	0.00515431	0.254937
cg08052120	0.000334015	0.00515621	0.210784
cg21964165	0.00033415	0.00515811	0.317132
cg22347642	0.000334192	0.00515856	-0.226285
cg20098887	0.000334247	0.00515923	0.298517
cg11223365	0.00033434	0.00516047	0.163215
cg18162583	0.000334654	0.00516514	0.29061
cg02645970	0.00033476	0.00516659	0.312557
cg04640886	0.000334797	0.00516697	0.312988
cg03357547	0.000335242	0.00517365	0.197282
cg22132509	0.000335328	0.00517478	0.261742
cg00584238	0.000335559	0.00517817	0.235828
cg11302533	0.000335863	0.00518267	0.239733
cg16353957	0.000336117	0.0051864	0.247964
cg15717225	0.000336248	0.00518821	0.292545
cg02393845	0.000336258	0.00518821	0.209398
cg16733654	0.000336306	0.00518876	0.330292
cg14312063	0.000336718	0.00519493	0.220068
cg15669196	0.000336809	0.00519614	0.214609
cg18888520	0.000337011	0.00519907	0.20406
cg02632229	0.000337639	0.00520855	0.101409
cg22930445	0.000337678	0.00520855	0.134275
cg23121615	0.000337682	0.00520855	0.265732
cg00555538	0.000337686	0.00520855	0.219783
cg23475625	0.000337692	0.00520855	0.278554
cg22210157	0.000337699	0.00520855	0.276524
cg02165799	0.000337774	0.00520948	0.318158
cg08119884	0.000337784	0.00520948	0.259058
cg08234256	0.00033813	0.00521463	-0.2733
cg17180386	0.000338254	0.00521635	0.217451
cg18519834	0.000338473	0.00521955	-0.304528
cg23497016	0.000338712	0.00522302	0.235076
cg00089821	0.000338723	0.00522302	0.273805
cg26636398	0.000338737	0.00522304	0.272982
cg05494069	0.000338917	0.00522564	0.186029
cg14299675	0.000339006	0.00522682	0.241652
cg19298774	0.000339064	0.00522752	0.276338
cg24221541	0.000339506	0.00523415	0.29343
cg02045669	0.000339572	0.00523491	0.258649
cg21621248	0.00033958	0.00523491	0.21676
cg04573398	0.000339595	0.00523496	0.235725
cg06908244	0.000339643	0.00523551	0.213801
cg11180199	0.000339754	0.00523702	0.236444
cg13063614	0.000339845	0.00523824	0.099711
cg20314548	0.000339928	0.00523933	0.298864
cg16539629	0.000339958	0.00523961	0.260243
cg12160448	0.000340267	0.00524418	0.281168
cg12001558	0.00034034	0.00524511	0.14734
cg25862444	0.000340382	0.00524557	0.241796
cg13066693	0.000340577	0.00524839	-0.243408
cg13218903	0.000340597	0.00524844	0.218563
cg16721177	0.000340605	0.00524844	0.275436
cg16903735	0.000340822	0.0052516	-0.299372
cg10393598	0.000340952	0.00525341	0.131123
cg09169255	0.000341067	0.00525499	0.20482
cg17083560	0.000341265	0.00525784	0.21258
cg23350336	0.000341313	0.0052584	0.270309
cg05586607	0.000341519	0.00526138	-0.315944
cg00153110	0.000341589	0.00526228	0.245905
cg19030607	0.000341866	0.00526635	0.314271
cg01039898	0.000342281	0.00527255	-0.258984
cg08929002	0.000342377	0.00527383	0.224903
cg22174486	0.000342421	0.00527433	0.234206
cg04772241	0.000342589	0.00527672	-0.0650829
cg06612088	0.000342602	0.00527674	0.296708
cg18163452	0.000342701	0.00527807	0.181188
cg00594560	0.000342779	0.00527899	0.269309
cg11967431	0.000342786	0.00527899	0.325058
cg16579158	0.000342918	0.00528084	0.300843
cg14568259	0.000342955	0.00528122	0.125341
cg23548885	0.000343035	0.00528226	0.223294
cg00169897	0.000343116	0.00528332	-0.216787
cg19535672	0.000343326	0.00528636	0.247189
cg15840658	0.000343731	0.00529241	0.24001
cg18393958	0.000343781	0.00529299	0.260216
cg08151809	0.000343798	0.00529306	0.152188
cg14456490	0.000343879	0.00529411	0.288058
cg14443558	0.000344096	0.00529725	0.234109
cg15649801	0.000344241	0.0052993	0.294184
cg13540171	0.00034431	0.00530018	0.223918
cg00196671	0.000344385	0.00530114	0.219897
cg01468514	0.000344544	0.00530339	0.176705
cg22380921	0.000344836	0.00530769	0.224592
cg13545897	0.000344849	0.00530771	0.271714
cg02340541	0.0003449	0.00530829	0.267823
cg21187462	0.000344916	0.00530836	0.253046
cg18217632	0.000345215	0.00531275	0.303452
cg00662556	0.000345237	0.00531291	0.324262
cg21500133	0.000345323	0.00531403	0.233872
cg18423935	0.000345387	0.00531484	0.24553
cg27487839	0.000345406	0.00531493	0.298404
cg13781819	0.000345472	0.00531575	-0.16257
cg00633736	0.00034554	0.00531662	0.224291
cg00231504	0.000345667	0.00531837	0.299919
cg00346326	0.000345773	0.00531969	0.315672
cg02229775	0.000345777	0.00531969	0.224442
cg20520725	0.000346171	0.00532555	0.295827
cg19346645	0.000346255	0.00532666	0.216331
cg16527108	0.000346533	0.00533074	-0.313247
cg04373548	0.000346594	0.00533149	0.26318
cg01584634	0.000346669	0.00533245	-0.0772801
cg20755721	0.000346702	0.00533276	0.284194
cg01303032	0.000346722	0.00533287	-0.29656
cg16162324	0.000346787	0.00533368	0.292475
cg20846447	0.000347025	0.00533715	0.268924
cg14026788	0.000347189	0.00533948	0.283123
cg11944139	0.000347274	0.00534059	0.0986079
cg05165020	0.000347309	0.00534093	0.284606
cg24400921	0.000347741	0.0053474	0.182609
cg23645052	0.00034805	0.00535194	-0.0935446
cg17508462	0.000348367	0.00535663	0.321209
cg25193073	0.000348471	0.00535795	-0.0913009
cg26172544	0.000348478	0.00535795	0.276727
cg13123296	0.00034858	0.00535933	0.141687
cg12986338	0.000348618	0.00535971	0.292144
cg26161643	0.000348872	0.00536342	0.242973
cg22118944	0.000348956	0.00536453	-0.0133306
cg03863756	0.000349119	0.00536684	-0.295541
cg08317058	0.000349203	0.00536794	0.170449
cg23037321	0.000349509	0.00537244	-0.24449
cg06022664	0.000349675	0.0053748	0.299191
cg18635552	0.000349792	0.0053764	0.243547
cg26393541	0.000349918	0.00537794	0.24686
cg14479798	0.000349934	0.00537794	0.270032
cg02117721	0.000349941	0.00537794	0.268101
cg15270892	0.000349942	0.00537794	0.260331
cg05828690	0.000350137	0.00538074	0.223292
cg07037251	0.000350238	0.00538197	0.238059
cg07355239	0.000350242	0.00538197	0.24316
cg00144186	0.000350302	0.0053827	0.274647
cg24291087	0.000350417	0.00538427	0.183999
cg06058262	0.000350513	0.00538555	-0.254605
cg25267863	0.000350566	0.00538617	0.261531
cg27091380	0.000350597	0.00538645	0.335092
cg00620733	0.00035069	0.00538769	0.23488
cg23299262	0.000350722	0.00538799	0.221146
cg04330371	0.000350849	0.00538974	0.215411
cg16262614	0.000350873	0.00538992	0.33146
cg08380411	0.000350899	0.00539012	0.306532
cg16330146	0.000351008	0.00539161	0.219359
cg19511844	0.000351073	0.00539241	0.162144
cg17605058	0.000351147	0.00539335	0.0645194
cg09359064	0.00035127	0.00539504	0.196262
cg25949886	0.000351415	0.00539708	0.304562
cg17546623	0.000351674	0.00540087	0.222681
cg11374732	0.000351844	0.00540327	0.251484
cg04543115	0.000351913	0.00540414	-0.279419
cg00082664	0.000352001	0.0054053	0.273113
cg05754853	0.000352034	0.00540561	0.213048
cg00688962	0.000352156	0.00540729	0.239487
cg01962428	0.000352729	0.0054159	0.311714
cg11972332	0.000352851	0.00541757	0.244205
cg15380263	0.000352886	0.00541792	0.256309
cg08310866	0.000352927	0.00541835	0.236503
cg12441184	0.000353108	0.00542094	0.139002
cg05133179	0.000353136	0.00542112	0.289841
cg21356536	0.000353145	0.00542112	0.207269
cg13199720	0.000353161	0.00542116	-0.00741802
cg13483026	0.000353246	0.00542227	0.254595
cg10086212	0.000353398	0.00542441	0.280733
cg06791321	0.000353429	0.0054247	0.230378
cg23745839	0.000353512	0.00542577	0.373151
cg23973393	0.000353548	0.00542613	0.222043
cg19050061	0.000353568	0.00542624	0.215332
cg19759788	0.000353583	0.00542628	0.255575
cg09082903	0.00035367	0.00542741	0.233601
cg16317718	0.00035373	0.00542814	0.278894
cg01823544	0.000353809	0.00542915	0.2625
cg26168651	0.000353905	0.00543043	0.112057
cg14052728	0.000353996	0.00543164	-0.282371
cg16674467	0.000354287	0.00543577	0.276546
cg13985784	0.000354291	0.00543577	0.23737
cg26403223	0.000354363	0.00543669	-0.144317
cg26063037	0.000354565	0.00543958	0.159267
cg26005082	0.00035462	0.00544024	0.303688
cg24587744	0.000354732	0.00544176	0.187814
cg24907270	0.000354793	0.00544249	0.333896
cg03130962	0.000354872	0.00544351	0.163244
cg19936157	0.00035492	0.00544405	0.268755
cg17771605	0.000354987	0.00544488	0.242868
cg19792581	0.000355123	0.00544677	0.266505
cg19361865	0.000355257	0.00544863	0.149207
cg23873669	0.000355335	0.00544964	0.259154
cg04107099	0.000355419	0.00545072	0.215215
cg20181928	0.000355451	0.00545102	-0.134824
cg25741452	0.000355477	0.00545122	0.197505
cg03301200	0.000355533	0.00545188	0.305327
cg17518215	0.000355594	0.00545263	0.22039
cg01076971	0.000355704	0.00545411	0.173123
cg24516106	0.000356081	0.0054597	0.0967635
cg25153196	0.000356136	0.00546035	0.273252
cg20507963	0.000356364	0.00546364	0.34181
cg00328051	0.000356526	0.00546594	0.282236
cg08047376	0.000356661	0.00546764	0.217153
cg10476112	0.000356666	0.00546764	0.244266
cg19156483	0.000356683	0.00546764	0.236589
cg05300029	0.000356689	0.00546764	-0.170113
cg27403635	0.000356768	0.00546866	0.205155
cg14393148	0.000356849	0.00546971	0.241041
cg20938454	0.000356996	0.00547176	0.24039
cg16793187	0.000357043	0.00547228	0.282672
cg04859969	0.000357076	0.0054726	0.289621
cg22065604	0.000357356	0.00547668	-0.0956628
cg20449670	0.000357414	0.00547738	0.223161
cg08797606	0.000357436	0.00547752	0.289824
cg21233143	0.000357483	0.00547801	0.174781
cg25983553	0.000357494	0.00547801	0.323212
cg08665772	0.000357584	0.0054792	0.294189
cg16076038	0.000357785	0.00548209	0.263886
cg03841832	0.000357817	0.00548238	0.193897
cg19302722	0.000357874	0.00548306	0.288715
cg02004418	0.000357923	0.0054836	0.214576
cg05057932	0.000358019	0.00548488	-0.323749
cg25748357	0.000358104	0.00548599	-0.322038
cg06154313	0.000358146	0.00548643	0.298829
cg14707974	0.000358218	0.00548734	0.288865
cg10075378	0.000358432	0.00549042	0.183092
cg05490366	0.000358587	0.00549259	-0.27353
cg00446211	0.000358774	0.00549526	0.212278
cg24769670	0.000358975	0.00549815	0.119925
cg11080643	0.000359005	0.0054984	0.213152
cg12300382	0.00035904	0.00549874	0.325845
cg20061155	0.000359059	0.00549884	0.271324
cg10705391	0.000359124	0.00549948	0.205417
cg27539733	0.000359126	0.00549948	0.176207
cg18660345	0.000359302	0.00550177	0.254536
cg00901683	0.000359307	0.00550177	0.159502
cg02977360	0.000359315	0.00550177	0.206761
cg11235741	0.000359453	0.00550369	0.225662
cg02955020	0.000359487	0.00550396	-0.230271
cg10171802	0.000359505	0.00550396	0.236173
cg23676439	0.00035951	0.00550396	0.2496
cg27067214	0.000359677	0.00550633	0.1326
cg16292333	0.000359776	0.00550764	-0.308457
cg21396456	0.000359824	0.00550818	0.227379
cg03801300	0.000360186	0.0055134	0.310796
cg00549910	0.000360191	0.0055134	0.249172
cg23989673	0.000360293	0.00551476	0.275233
cg12663535	0.000360317	0.00551494	0.252664
cg13711394	0.000360399	0.005516	0.282341
cg15341124	0.000360551	0.00551812	0.301117
cg18803306	0.0003606	0.00551867	0.294273
cg17682949	0.000360674	0.00551961	0.248594
cg02327997	0.000360742	0.00552045	0.273689
cg27482605	0.000360867	0.00552217	0.282998
cg03685886	0.000360938	0.00552305	0.164776
cg14315198	0.000361069	0.00552482	0.0788654
cg26110645	0.000361079	0.00552482	0.21956
cg11817961	0.000361096	0.00552488	0.179021
cg20486246	0.00036111	0.0055249	0.328704
cg26650064	0.00036119	0.00552592	0.233655
cg13708218	0.000361297	0.00552737	0.261816
cg25143162	0.000361327	0.00552762	0.0400951
cg05625362	0.000361347	0.00552764	0.282759
cg11320449	0.000361354	0.00552764	0.156924
cg13909214	0.000361639	0.00553171	0.290606
cg11948055	0.000361646	0.00553171	0.300539
cg07830436	0.000361704	0.00553239	0.304104
cg06557358	0.000362002	0.00553676	0.266968
cg04761722	0.00036225	0.00554036	0.304724
cg19005955	0.000362443	0.00554311	0.207304
cg26245531	0.000362525	0.00554416	0.260668
cg12646820	0.000362722	0.00554698	0.278756
cg14471615	0.000362757	0.0055473	0.185414
cg02713524	0.000362813	0.00554796	0.277545
cg21484956	0.000362893	0.00554899	-0.269787
cg10803098	0.00036291	0.00554905	0.320009
cg01890984	0.000363017	0.00555048	0.25419
cg15867728	0.00036304	0.00555065	0.308004
cg06948294	0.000363108	0.00555148	0.218144
cg13059719	0.000363165	0.00555216	0.271957
cg02268171	0.000363859	0.00556257	0.295329
cg04398978	0.000363899	0.00556298	0.194427
cg10149836	0.000363936	0.0055632	0.275723
cg11201894	0.00036394	0.0055632	-0.280447
cg06846669	0.000363955	0.00556323	0.215309
cg14228238	0.000364	0.00556373	0.261305
cg10220637	0.000364019	0.00556381	-0.0188433
cg02452985	0.000364213	0.0055664	0.214163
cg23023937	0.000364216	0.0055664	0.317751
cg03013329	0.000364227	0.0055664	0.21151
cg06609369	0.000364384	0.0055686	0.237497
cg18751682	0.000364495	0.00557009	0.34385
cg05103917	0.000364939	0.00557668	0.27811
cg05027336	0.000365422	0.00558385	0.241121
cg23087306	0.000366003	0.00559254	0.259173
cg04996277	0.000366023	0.00559255	0.243491
cg04886642	0.00036603	0.00559255	0.237264
cg06554120	0.000366063	0.00559286	0.21918
cg01085224	0.000366321	0.0055966	0.321992
cg11598005	0.000366393	0.0055975	0.246093
cg12854428	0.000366534	0.00559944	-0.138408
cg05492839	0.000366749	0.00560253	0.228762
cg16512615	0.000366784	0.00560274	0.234733
cg00902427	0.000366789	0.00560274	0.0598321
cg27093143	0.000366807	0.00560282	0.238597
cg05575921	0.000366876	0.00560367	0.15111
cg08386537	0.000366975	0.00560498	0.0763733
cg07262335	0.000367116	0.00560693	0.205775
cg09793279	0.000367362	0.00561048	0.27759
cg14923435	0.000367669	0.00561498	0.0146169
cg26104083	0.000367783	0.00561651	0.323144
cg13166888	0.000367856	0.00561743	0.248626
cg22981926	0.000367883	0.00561764	-0.288447
cg21821214	0.000367936	0.00561825	0.179422
cg04652097	0.000368051	0.0056198	0.26855
cg16245698	0.000368102	0.00562038	0.30094
cg25824218	0.000368119	0.00562044	0.0842233
cg14845216	0.000368196	0.00562141	0.246979
cg12520861	0.000368251	0.00562205	0.311476
cg03167275	0.000368277	0.0056222	0.190832
cg26797585	0.000368293	0.0056222	0.29545
cg13754259	0.0003683	0.0056222	0.289443
cg05622324	0.000368399	0.00562351	0.263536
cg01053260	0.00036845	0.00562409	0.249658
cg20754261	0.000368525	0.00562502	0.315056
cg23726178	0.000368672	0.00562707	-0.274986
cg22127730	0.000368707	0.00562741	-0.282589
cg06685391	0.000368796	0.00562857	0.220452
cg01973394	0.000368907	0.00563005	0.177683
cg20776829	0.000368983	0.00563092	0.277737
cg05763228	0.00036899	0.00563092	0.200777
cg15406010	0.000369249	0.00563467	0.246219
cg12592635	0.000369334	0.00563576	0.148186
cg03177666	0.00036944	0.00563718	0.200348
cg01234133	0.000369815	0.00564271	0.307419
cg06288351	0.000369921	0.00564412	0.165152
cg14500945	0.00036999	0.00564497	0.247691
cg14767639	0.000370362	0.00565044	0.306261
cg23225221	0.000370568	0.00565338	0.212849
cg10662093	0.000370585	0.00565343	0.26263
cg09747827	0.000370659	0.00565436	0.167918
cg08345040	0.000370769	0.00565585	-0.287945
cg17769084	0.000370896	0.00565758	0.318204
cg07277633	0.000370994	0.00565888	0.15903
cg20161179	0.000371187	0.00566161	0.292277
cg19859270	0.00037135	0.00566389	-0.27333
cg26654790	0.000371505	0.00566606	0.31115
cg06829830	0.000371629	0.00566757	0.249671
cg23279559	0.000371631	0.00566757	0.0896031
cg07162826	0.000371653	0.0056677	-0.27868
cg16437728	0.000371669	0.00566775	0.274646
cg20011326	0.000371967	0.00567209	0.278222
cg18194821	0.000371985	0.00567215	0.263978
cg16429927	0.000372066	0.00567319	0.141618
cg26301353	0.000372315	0.00567679	0.258285
cg16372632	0.000372368	0.00567739	0.115363
cg06768385	0.000372412	0.00567776	-0.265338
cg27640528	0.000372419	0.00567776	-0.304868
cg20172795	0.000372436	0.00567782	0.292305
cg05728135	0.000372466	0.00567807	0.267522
cg01435344	0.000372483	0.00567814	0.240028
cg27354537	0.00037287	0.00568364	0.227837
cg09230996	0.000372871	0.00568364	0.262387
cg07116095	0.000372942	0.00568451	0.313834
cg19740763	0.000373071	0.00568628	0.184978
cg15690342	0.000373119	0.0056868	0.318927
cg04130952	0.000373198	0.00568781	0.164013
cg05485379	0.000373297	0.00568912	-0.245147
cg15444947	0.00037332	0.00568927	0.206313
cg24621790	0.000373443	0.00569093	0.212278
cg04936610	0.000373472	0.00569118	-0.0851677
cg18630125	0.000373554	0.00569223	-0.07997
cg13560123	0.000373725	0.00569463	0.253056
cg10985479	0.000374008	0.00569861	0.265161
cg07695269	0.000374013	0.00569861	0.18522
cg22729730	0.000374182	0.00570097	0.256194
cg09857577	0.000374664	0.00570811	-0.256678
cg18686155	0.000375027	0.00571345	0.237286
cg08852741	0.000375114	0.00571455	0.260292
cg23978504	0.000375404	0.00571878	0.259602
cg02327465	0.000375719	0.00572338	0.260259
cg14396892	0.000375784	0.00572416	0.275385
cg14832904	0.000375925	0.00572609	0.20859
cg03734437	0.000376007	0.00572715	0.301194
cg10239098	0.000376035	0.00572737	0.163862
cg23676588	0.000376522	0.00573455	0.225636
cg13320626	0.000376534	0.00573455	0.303943
cg22695986	0.000376674	0.00573641	0.208705
cg20050761	0.000376683	0.00573641	0.286718
cg02384967	0.0003767	0.00573648	0.151571
cg00115654	0.000376856	0.00573864	0.241198
cg20382154	0.000376922	0.00573945	0.0529172
cg24185832	0.00037694	0.00573952	0.245964
cg19006003	0.000376979	0.0057399	0.284181
cg06904403	0.000377004	0.00574008	0.2519
cg02105042	0.000377101	0.00574134	-0.308154
cg27034819	0.000377135	0.00574138	0.299833
cg07568344	0.000377141	0.00574138	0.181491
cg02740582	0.000377144	0.00574138	0.25054
cg00920424	0.000377189	0.00574187	0.171239
cg12021220	0.000377262	0.00574277	0.111681
cg08122140	0.000377335	0.00574367	0.244053
cg00853940	0.000377414	0.00574467	0.307384
cg16285203	0.000377555	0.00574661	0.247187
cg02863856	0.000377634	0.00574749	0.228892
cg20555682	0.000377639	0.00574749	0.222048
cg03207439	0.000377768	0.00574924	0.326558
cg09607276	0.000377882	0.00575078	0.133298
cg00660843	0.000378023	0.00575272	0.199181
cg06296331	0.00037811	0.00575383	0.216632
cg11113723	0.000378264	0.00575598	0.289905
cg02342594	0.000378362	0.00575725	0.269424
cg19848683	0.000378384	0.00575738	0.243273
cg20316883	0.000378581	0.00576017	-0.198399
cg10974128	0.000378804	0.00576337	-0.29222
cg14375531	0.000378838	0.00576368	0.238686
cg26570165	0.000379133	0.00576783	0.258366
cg07684929	0.000379138	0.00576783	-0.216456
cg05280814	0.000379178	0.00576824	0.116086
cg07241917	0.000379545	0.00577361	0.27645
cg16353006	0.000379604	0.00577431	0.210997
cg24589549	0.000379678	0.00577493	0.0331383
cg20662018	0.000379682	0.00577493	0.106062
cg00706441	0.000379686	0.00577493	0.10295
cg15401952	0.000379924	0.00577835	0.304844
cg13259925	0.000380183	0.00578208	0.279304
cg21882477	0.000380257	0.005783	0.28999
cg26861732	0.000380421	0.00578514	0.194508
cg02441765	0.000380425	0.00578514	0.284222
cg22704696	0.000380466	0.00578556	0.231441
cg24277715	0.000380797	0.00579039	0.236348
cg26739280	0.000380857	0.00579109	0.238432
cg11220732	0.000380909	0.00579168	-0.293761
cg00758069	0.000381102	0.00579441	0.110083
cg20674212	0.000381254	0.00579651	-0.291026
cg18684043	0.000381476	0.00579954	0.329361
cg13179074	0.00038148	0.00579954	-0.224605
cg11218954	0.000381631	0.00580162	0.212535
cg02096397	0.000381858	0.00580486	0.265625
cg07672065	0.000382112	0.00580852	-0.30164
cg14719951	0.000382251	0.00581043	0.223231
cg20905516	0.000382279	0.0058106	0.323554
cg14886059	0.00038229	0.0058106	0.24719
cg15638055	0.000382311	0.00581072	0.224813
cg07090424	0.000382577	0.00581455	0.131023
cg16949120	0.000382781	0.00581727	0.238637
cg17959327	0.000382783	0.00581727	0.280934
cg16751938	0.000382905	0.00581892	0.280643
cg22170177	0.00038299	0.00581999	0.221937
cg14005211	0.000383096	0.00582121	0.173306
cg00319168	0.000383097	0.00582121	0.218018
cg00804628	0.000383266	0.00582357	0.279048
cg22276332	0.000383388	0.00582521	0.186214
cg11596090	0.000383449	0.00582594	0.251078
cg10068989	0.000383875	0.00583221	0.213485
cg25436157	0.000383914	0.00583259	-0.298423
cg12408990	0.000384067	0.0058347	0.210543
cg22777952	0.000384203	0.00583656	0.218584
cg13572309	0.000384396	0.00583929	0.2115
cg25102735	0.000384473	0.00584024	0.185962
cg17263206	0.000384694	0.0058434	0.212248
cg07522422	0.000384731	0.00584376	0.129277
cg26229043	0.000384939	0.0058467	0.271416
cg20762480	0.000384981	0.00584713	0.149744
cg01588388	0.000385025	0.00584759	0.223344
cg02704181	0.000385113	0.00584872	-0.252791
cg01753796	0.00038522	0.00585013	0.0915726
cg25050951	0.000385264	0.00585059	0.217577
cg17880622	0.000385481	0.00585369	0.248974
cg06820837	0.000385629	0.00585572	-0.222935
cg05834603	0.00038583	0.00585857	-0.292481
cg23230584	0.000385861	0.00585883	0.321841
cg07016184	0.000385911	0.00585938	0.192801
cg02441747	0.000386108	0.00586216	0.310324
cg14466269	0.000386275	0.00586449	0.219181
cg20449692	0.000386468	0.00586721	0.304925
cg20098471	0.000386529	0.00586793	0.219289
cg17506553	0.000386881	0.00587306	0.168244
cg27634071	0.000386895	0.00587306	0.280499
cg19597776	0.000386997	0.0058744	0.22427
cg16645976	0.000387087	0.00587557	-0.0278325
cg22886089	0.000387143	0.00587621	0.190221
cg03847705	0.000387178	0.00587652	0.282779
cg02560085	0.000387251	0.00587743	0.241472
cg22624391	0.000387265	0.00587743	-0.335272
cg15405439	0.000387503	0.00588036	0.242656
cg23239690	0.000387506	0.00588036	-0.371517
cg22363783	0.000387507	0.00588036	0.285288
cg06894204	0.000387514	0.00588036	-0.286714
cg16378421	0.000387775	0.00588412	0.14684
cg03716936	0.0003878	0.00588429	0.232875
cg00329039	0.000387899	0.00588559	0.290811
cg25448281	0.000388027	0.00588732	-0.0169517
cg06218726	0.000388182	0.00588945	0.265719
cg18768621	0.000388291	0.0058909	0.259189
cg16605942	0.000388543	0.00589431	0.18497
cg05908371	0.000388543	0.00589431	0.273848
cg18428283	0.000388984	0.00590077	0.312949
cg07501233	0.000388997	0.00590077	0.190875
cg09333109	0.000389056	0.00590146	-0.260762
cg15148691	0.000389135	0.00590245	0.271684
cg23486142	0.000389289	0.00590457	0.205945
cg07069342	0.000389463	0.00590701	0.242843
cg13491481	0.000389566	0.00590835	0.270647
cg21751983	0.000389584	0.00590842	0.179888
cg03650233	0.000390035	0.00591504	0.271992
cg00197313	0.000390113	0.00591585	0.271097
cg01723291	0.000390115	0.00591585	0.0647721
cg01004762	0.000390164	0.00591637	-0.319386
cg05385377	0.000390236	0.00591725	0.189341
cg21654379	0.000390282	0.00591775	0.0685369
cg01270593	0.000390306	0.00591789	0.193698
cg00088042	0.000390325	0.00591797	0.132195
cg23675401	0.00039038	0.0059186	0.262609
cg08593261	0.000390461	0.00591961	0.217928
cg17818792	0.000390492	0.00591988	0.27553
cg02143988	0.000390859	0.00592523	0.253543
cg09142020	0.000390891	0.0059255	0.214096
cg21770436	0.000390998	0.00592691	-0.22
cg18019017	0.000391094	0.00592815	0.225262
cg00880018	0.000391476	0.00593374	0.272743
cg13464915	0.000391836	0.00593899	0.222898
cg25406619	0.00039196	0.00594065	0.273401
cg02311414	0.000392154	0.00594338	0.210229
cg21699894	0.000392473	0.005948	-0.0252103
cg06082883	0.000392504	0.00594827	-0.194906
cg12858370	0.000392602	0.00594954	-0.0100095
cg13140167	0.000392667	0.00595031	0.228804
cg06789445	0.000392929	0.00595406	0.191934
cg25352836	0.000392947	0.00595413	0.284333
cg26635219	0.000392978	0.00595429	0.204117
cg15195276	0.000392985	0.00595429	0.216457
cg07708788	0.000393534	0.00596236	0.249022
cg00853853	0.000393546	0.00596236	0.176158
cg04407470	0.000393768	0.0059655	0.285361
cg11439592	0.000393947	0.00596802	0.21981
cg05583681	0.000394142	0.00597076	0.212412
cg05059159	0.000394271	0.0059725	0.247669
cg05826944	0.000394289	0.00597255	-0.269031
cg08664323	0.000394303	0.00597256	0.225325
cg21142038	0.00039438	0.00597333	0.248027
cg19502920	0.000394382	0.00597333	0.227395
cg06060191	0.0003945	0.0059749	0.282558
cg04850366	0.000394663	0.00597716	0.193101
cg08728702	0.000394795	0.00597895	0.287796
cg24365464	0.000394901	0.00598034	0.248673
cg04609307	0.000394958	0.00598099	0.247108
cg01024168	0.000394996	0.00598136	0.182165
cg25107254	0.000395067	0.00598208	0.202001
cg07075930	0.000395072	0.00598208	0.247218
cg06306203	0.000395518	0.00598862	-0.30946
cg23705224	0.000395638	0.00599022	0.230208
cg18044663	0.000395979	0.00599518	0.300264
cg22425474	0.000396008	0.00599541	0.202126
cg24882875	0.00039612	0.00599689	0.232868
cg15128898	0.00039631	0.00599944	0.240492
cg13692456	0.000396317	0.00599944	0.240614
cg20970205	0.000396793	0.00600643	0.222138
cg26014391	0.000396923	0.00600819	0.210256
cg14184817	0.000397096	0.0060106	0.287433
cg20525917	0.000397134	0.00601096	0.221169
cg03770147	0.000397199	0.00601173	0.184538
cg17818308	0.000397332	0.00601352	0.129449
cg05263479	0.000397403	0.00601439	0.314027
cg12170314	0.000397565	0.00601663	0.306939
cg24000873	0.000397637	0.0060172	0.28573
cg07564793	0.00039764	0.0060172	-0.245238
cg04371726	0.000397645	0.0060172	0.216057
cg17360781	0.000397741	0.00601843	0.267679
cg00074086	0.000397774	0.00601865	0.267616
cg01098142	0.000397783	0.00601865	0.0942918
cg13094313	0.000397803	0.00601873	0.309492
cg15641446	0.000398028	0.00602192	0.183322
cg21109167	0.000398043	0.00602194	0.304903
cg19850959	0.000398251	0.00602487	0.282252
cg02325832	0.000398438	0.00602749	0.319869
cg18734428	0.000398494	0.006028	0.239677
cg08300522	0.0003985	0.006028	0.218417
cg04674383	0.000398608	0.00602942	0.292838
cg05869601	0.000398686	0.00603039	-0.285276
cg14627743	0.000398703	0.00603042	0.249789
cg15318396	0.000398823	0.00603186	0.308137
cg20641798	0.000398826	0.00603186	0.17011
cg18459489	0.000398976	0.00603366	0.211976
cg17438849	0.000398978	0.00603366	0.304123
cg21652958	0.000398988	0.00603366	0.178965
cg17514431	0.000399018	0.00603391	-0.305253
cg16789849	0.000399068	0.00603445	0.197473
cg06399596	0.000399415	0.00603948	-0.222603
cg12412089	0.000399515	0.00604078	0.301771
cg26059287	0.000399571	0.00604141	-0.269164
cg14311320	0.000399646	0.00604234	0.239766
cg11075230	0.000399726	0.00604333	0.210268
cg20326704	0.000399781	0.00604394	0.218602
cg16706349	0.000399885	0.00604531	0.287117
cg07844479	0.000399934	0.00604573	0.26094
cg25784308	0.000399942	0.00604573	0.275186
cg04286455	0.000400059	0.00604729	0.0506316
cg00321555	0.000400077	0.00604734	-0.358047
cg06470822	0.000400092	0.00604737	0.223387
cg19363546	0.000400147	0.00604792	0.161178
cg03826317	0.000400157	0.00604792	0.233195
cg11347033	0.000400296	0.0060498	0.276042
cg19654195	0.000400479	0.00605235	0.240658
cg20702056	0.000400944	0.00605916	0.272
cg17953577	0.000400996	0.00605974	0.212273
cg23944251	0.00040134	0.00606472	0.216126
cg09231862	0.000401419	0.0060657	0.288828
cg23573129	0.000401495	0.00606663	0.294659
cg10073856	0.00040168	0.00606921	0.209309
cg21526778	0.000401736	0.00606984	-0.103561
cg14021153	0.000402035	0.00607415	0.165096
cg20839206	0.000402144	0.00607558	0.250832
cg06204062	0.000402345	0.00607841	0.306533
cg13485366	0.000402507	0.00608063	-0.277204
cg22512407	0.000402527	0.00608072	-0.161805
cg22339688	0.000402816	0.00608486	-0.0882584
cg03279206	0.000402924	0.00608629	0.188115
cg06464369	0.000403071	0.0060883	0.168113
cg12442108	0.000403201	0.00609004	-0.287462
cg12165022	0.000403544	0.006095	0.212639
cg25145765	0.000403603	0.00609568	0.150897
cg02726803	0.000403671	0.00609649	0.282136
cg03442858	0.000404053	0.00610183	0.307541
cg01446515	0.000404053	0.00610183	0.273447
cg18552380	0.000404146	0.00610301	0.254041
cg14881618	0.000404194	0.00610341	0.262281
cg26472118	0.000404204	0.00610341	0.30285
cg13533340	0.000404215	0.00610341	0.271961
cg05495949	0.000404236	0.00610351	0.26741
cg22355517	0.000404366	0.00610525	0.189621
cg26773342	0.000404652	0.00610935	0.0243157
cg15374754	0.000404786	0.00611117	-0.0969802
cg22631938	0.000404869	0.0061122	0.126626
cg23939037	0.00040489	0.0061123	0.276207
cg23725454	0.000404995	0.00611368	-0.187084
cg09024126	0.000405188	0.00611637	0.110133
cg05781641	0.00040557	0.00612166	0.232617
cg26230338	0.000405573	0.00612166	-0.294398
cg07633835	0.000405582	0.00612166	0.173501
cg20792376	0.000405635	0.00612208	0.24027
cg24633027	0.000405638	0.00612208	0.254189
cg19402885	0.000405673	0.00612239	0.293291
cg07884222	0.000405732	0.00612307	0.267954
cg15006101	0.000405832	0.00612421	0.298559
cg16447012	0.000405842	0.00612421	0.190267
cg15818671	0.000405851	0.00612421	0.337026
cg15144793	0.000405978	0.0061259	0.166995
cg06613095	0.000406004	0.00612609	0.275363
cg23630430	0.000406057	0.00612667	-0.320629
cg16470716	0.000406445	0.0061323	0.212631
cg03314029	0.000406472	0.0061325	0.301982
cg19187831	0.000406618	0.00613448	0.319249
cg14594718	0.00040678	0.00613671	0.105758
cg02251567	0.000406889	0.00613813	0.243789
cg25185881	0.000406961	0.006139	0.243661
cg10367244	0.000407136	0.00614142	0.208704
cg20145692	0.000407274	0.00614329	0.27126
cg21186449	0.000407348	0.00614419	0.265832
cg02487453	0.00040752	0.00614657	0.223776
cg08570034	0.000407667	0.00614857	-0.20381
cg23492392	0.000407917	0.00615212	0.296977
cg22789298	0.000407958	0.00615252	0.31071
cg12674760	0.000408009	0.00615308	-0.0976289
cg21232671	0.000408076	0.00615387	0.265226
cg23861715	0.000408178	0.00615519	0.179785
cg08519191	0.000408222	0.00615563	-0.310853
cg03734595	0.000408339	0.00615718	0.280383
cg05664472	0.000408415	0.0061581	-0.304428
cg20354430	0.000408474	0.00615879	0.270936
cg24642523	0.00040849	0.0061588	0.29027
cg05345286	0.000408539	0.00615933	0.24448
cg17796960	0.000408621	0.00616035	0.238038
cg18150439	0.000408739	0.00616191	0.315391
cg05302035	0.000408875	0.00616374	-0.121911
cg16361649	0.000409088	0.00616673	0.140278
cg01994307	0.000409166	0.00616769	0.260987
cg02252248	0.000409226	0.00616837	0.185431
cg08521677	0.000409399	0.00617076	0.202659
cg16975587	0.000409486	0.00617185	0.217374
cg07390023	0.000409512	0.00617203	0.103349
cg05187797	0.000409616	0.00617338	-0.325384
cg19774236	0.000409646	0.00617362	0.177639
cg20564764	0.000409809	0.00617586	0.225386
cg02620694	0.000409915	0.00617723	0.158738
cg25865467	0.000409956	0.00617763	0.240424
cg17429000	0.000409971	0.00617764	0.212042
cg14028140	0.000410108	0.00617949	0.26825
cg21597684	0.000410349	0.00618289	0.212001
cg21972382	0.00041056	0.00618585	0.301835
cg01267532	0.000410574	0.00618586	0.131125
cg03177042	0.00041062	0.00618632	0.252472
cg20215112	0.000410668	0.00618683	0.247645
cg05825559	0.000410897	0.00619	0.25229
cg25623727	0.00041092	0.00619	0.25826
cg19642421	0.000410935	0.00619	0.274278
cg07477009	0.000410936	0.00619	0.234078
cg06726390	0.000410991	0.00619061	0.273938
cg07741162	0.000411108	0.00619216	0.272229
cg07922007	0.000411302	0.00619473	0.291491
cg03110382	0.000411309	0.00619473	0.197449
cg04324758	0.000411355	0.00619521	0.286434
cg04972065	0.000411438	0.00619624	0.173892
cg04319921	0.000411499	0.00619695	0.183732
cg05042492	0.000411768	0.00620077	-0.306505
cg11594498	0.000411814	0.00620126	0.266438
cg00424572	0.000411967	0.00620333	0.228053
cg01430218	0.000412021	0.00620392	0.291776
cg07074571	0.000412327	0.00620832	0.256062
cg08658787	0.000412343	0.00620835	0.195463
cg17847344	0.000412364	0.00620844	0.273451
cg00459623	0.000412407	0.00620886	-0.0103339
cg17546478	0.000412479	0.00620973	0.197198
cg17423207	0.00041274	0.00621343	0.303434
cg09545510	0.000412868	0.00621515	0.318751
cg07283114	0.000413018	0.00621719	0.268509
cg00407546	0.000413093	0.0062181	0.202396
cg00775197	0.000413234	0.00622	0.195214
cg06686226	0.000413288	0.00622059	0.249921
cg02585417	0.000413584	0.00622483	0.231733
cg18406197	0.000413731	0.00622682	0.242205
cg06777194	0.00041398	0.00623035	0.188321
cg06447552	0.000414037	0.00623099	0.246506
cg25996157	0.000414069	0.00623124	-0.0717304
cg18625409	0.000414527	0.00623791	-0.143551
cg12268888	0.000414725	0.00624068	0.238699
cg05622465	0.000415211	0.00624778	0.247939
cg20610915	0.000415304	0.00624895	0.29782
cg18098079	0.000415326	0.00624906	0.159104
cg22871318	0.00041536	0.00624914	0.191453
cg02028216	0.000415361	0.00624914	-0.228902
cg00277797	0.000415611	0.0062525	0.263544
cg00928751	0.000415613	0.0062525	-0.206011
cg01407062	0.000415628	0.0062525	-0.284866
cg03117976	0.00041565	0.00625261	0.270038
cg09298289	0.000415689	0.00625298	0.254507
cg06611727	0.000415843	0.00625508	0.12457
cg10302285	0.000415891	0.00625543	0.0296141
cg12606485	0.000415896	0.00625543	0.299816
cg02249490	0.000415978	0.00625645	0.206947
cg10266060	0.000416104	0.00625812	0.222684
cg21479226	0.000416175	0.00625897	0.284189
cg00784263	0.000416504	0.0062637	0.243264
cg05414479	0.0004166	0.00626491	0.176153
cg08280341	0.00041662	0.006265	-0.178468
cg14659346	0.000416935	0.00626951	0.270706
cg02213684	0.000417026	0.00627066	0.288487
cg08017849	0.000417063	0.006271	0.221051
cg18254134	0.000417161	0.00627225	-0.158823
cg04727521	0.000417629	0.00627906	-0.294264
cg20637609	0.000417679	0.00627959	0.226538
cg03845214	0.00041776	0.00628059	0.147119
cg24075940	0.000417804	0.00628102	0.215475
cg11651220	0.000418056	0.0062846	0.15517
cg02515233	0.000418229	0.00628695	0.222504
cg18147215	0.000418242	0.00628695	0.194543
cg23490829	0.00041829	0.00628745	0.25992
cg15454820	0.000418402	0.00628891	0.198275
cg21351994	0.000418475	0.00628979	0.261605
cg14809204	0.0004185	0.00628995	0.232334
cg19645221	0.000418556	0.00629057	0.194001
cg20972214	0.000418625	0.00629138	0.208493
cg16135698	0.000418975	0.00629621	0.239501
cg26363955	0.000418976	0.00629621	0.0217982
cg18539332	0.000419027	0.00629675	-0.302724
cg10708221	0.000419054	0.00629694	0.231416
cg02616786	0.000419087	0.00629722	0.286228
cg03299336	0.000419453	0.00630249	-0.274067
cg27366305	0.000419537	0.00630353	-0.0885754
cg09435929	0.000419567	0.00630376	0.197167
cg02755525	0.000419641	0.00630454	0.195174
cg00863353	0.000419648	0.00630454	0.189011
cg07709148	0.000419753	0.00630588	0.23477
cg22686854	0.000419896	0.00630781	0.181966
cg07347205	0.000420018	0.00630942	0.178035
cg01782371	0.000420133	0.00631093	0.257147
cg11174640	0.000420237	0.00631227	0.307167
cg17190891	0.000420266	0.00631249	0.237691
cg17435929	0.000420784	0.00632004	0.219824
cg13777783	0.000420825	0.00632044	0.227354
cg16452224	0.00042114	0.00632495	0.220346
cg21268659	0.000421189	0.00632546	0.0637567
cg00492741	0.000421228	0.00632583	0.101538
cg22010446	0.000421376	0.00632782	-0.333894
cg19470812	0.000421434	0.0063283	0.30387
cg01864361	0.000421437	0.0063283	0.20111
cg21730091	0.000421637	0.00633108	0.278201
cg02511456	0.00042175	0.00633237	0.190883
cg24151207	0.000421757	0.00633237	0.256474
cg02775804	0.000421768	0.00633237	0.192446
cg17827660	0.00042186	0.00633352	0.279762
cg12390344	0.0004221	0.00633681	0.216341
cg01476003	0.000422108	0.00633681	0.250102
cg17780731	0.000422212	0.00633814	0.257851
cg11147442	0.000422265	0.00633871	0.272001
cg06700209	0.000422421	0.00634083	0.262057
cg12790373	0.000422543	0.00634244	0.216398
cg27201673	0.000422582	0.0063428	0.25725
cg23898073	0.000422733	0.0063448	0.291984
cg22264930	0.000422745	0.0063448	0.179185
cg21502834	0.000422759	0.0063448	0.306618
cg18092977	0.000422866	0.00634617	0.225306
cg10336131	0.00042305	0.00634871	0.1188
cg01388889	0.000423073	0.00634884	0.316225
cg21433239	0.000423202	0.00635055	-0.169464
cg07347431	0.000423415	0.00635352	-0.196379
cg05158538	0.00042344	0.00635366	0.128833
cg02885771	0.000423523	0.00635465	0.257542
cg13084731	0.000423535	0.00635465	0.276738
cg26638444	0.000423609	0.00635553	0.238793
cg25441141	0.000423704	0.00635674	-0.205305
cg24862627	0.000423754	0.00635726	0.295647
cg27275352	0.00042387	0.00635862	0.275156
cg19593949	0.000423874	0.00635862	0.202904
cg14993439	0.000423897	0.00635874	0.195289
cg25043050	0.000423916	0.0063588	0.292702
cg09023584	0.000423951	0.0063591	-0.289844
cg07054253	0.000424042	0.00636024	0.279519
cg08842441	0.000424208	0.00636252	-0.185621
cg20959032	0.00042425	0.00636291	0.217873
cg12896751	0.000424777	0.0063706	0.230302
cg07302677	0.000424841	0.00637133	0.159587
cg07870541	0.000424869	0.00637153	0.25765
cg16019612	0.000425045	0.00637394	0.193796
cg26563248	0.000425131	0.00637501	0.272407
cg19480425	0.000425185	0.00637559	0.276524
cg11536474	0.000425202	0.00637563	0.250593
cg17095731	0.000425711	0.00638303	0.178041
cg02788090	0.000425728	0.00638306	0.271311
cg05609218	0.000425746	0.00638311	0.280395
cg03292743	0.000425985	0.00638647	0.164598
cg12695797	0.00042624	0.00639006	0.24053
cg07636846	0.000426311	0.0063909	0.227315
cg06943667	0.000426351	0.00639128	0.297552
cg01535698	0.000426403	0.00639161	0.166692
cg26780404	0.000426403	0.00639161	0.219626
cg10124812	0.000426469	0.00639238	0.289754
cg06311906	0.000426504	0.00639268	-0.137462
cg04189705	0.000426557	0.00639325	0.138148
cg23986671	0.000426637	0.00639422	0.215653
cg09068528	0.000426696	0.00639488	0.168566
cg25206157	0.000426894	0.00639762	0.227225
cg16291276	0.000426929	0.00639792	0.258746
cg11703796	0.000427277	0.00640291	0.129477
cg05660889	0.00042732	0.00640334	0.237889
cg13606990	0.000427541	0.00640642	0.306305
cg03871460	0.000427598	0.00640698	0.312234
cg00562180	0.000427609	0.00640698	-0.239979
cg05650260	0.000427755	0.00640895	0.249341
cg03521774	0.000427829	0.00640983	0.110685
cg14893274	0.000428003	0.00641221	0.218766
cg13409449	0.000428105	0.00641352	0.233211
cg02994974	0.000428149	0.00641396	0.230767
cg22795590	0.000428317	0.00641624	0.194857
cg09597470	0.000428398	0.00641723	0.258291
cg13904574	0.000428711	0.00642169	0.242831
cg20716119	0.000428937	0.00642486	0.245307
cg04651240	0.000429143	0.00642771	-0.236721
cg25157524	0.000429173	0.00642794	0.320098
cg04598489	0.000429241	0.00642873	-0.290181
cg12233379	0.000429437	0.00643144	0.238842
cg24894318	0.000429518	0.00643234	-0.248895
cg08198773	0.000429527	0.00643234	0.26497
cg08595433	0.000429626	0.00643359	0.25108
cg06678279	0.000429822	0.0064363	0.242223
cg03112087	0.000429871	0.0064368	0.291754
cg12991830	0.000429977	0.00643817	0.288505
cg20129242	0.000429997	0.00643825	0.230222
cg04435546	0.000430347	0.00644326	0.221197
cg05994320	0.000430432	0.0064443	0.204854
cg19196225	0.000430465	0.00644445	-0.274148
cg26433102	0.000430472	0.00644445	0.267725
cg04549162	0.000430527	0.00644486	0.27026
cg18902203	0.00043053	0.00644486	0.0599471
cg00590324	0.000430651	0.00644645	0.235205
cg20399871	0.000431034	0.00645196	0.197861
cg26872137	0.000431139	0.00645331	0.281184
cg01002253	0.000431157	0.00645335	0.282283
cg10364513	0.000431546	0.00645895	0.284531
cg04021372	0.0004316	0.00645953	0.207981
cg06753273	0.000431803	0.00646234	-0.172856
cg12700788	0.000431836	0.0064626	0.180525
cg12030667	0.000431896	0.00646328	0.182019
cg26814712	0.000432138	0.00646666	0.142559
cg24694480	0.000432183	0.00646711	0.262568
cg08699646	0.000432233	0.00646763	0.289967
cg06590513	0.000432454	0.00647072	0.331885
cg04584103	0.000432474	0.00647079	0.234487
cg13481974	0.000432578	0.00647211	0.219149
cg24902250	0.000432681	0.00647322	0.0220427
cg18515046	0.000432682	0.00647322	0.104886
cg17940821	0.000432759	0.00647414	0.240184
cg15179805	0.000432843	0.00647517	0.272577
cg22865831	0.000432974	0.00647687	0.242243
cg27554973	0.000432986	0.00647687	0.421216
cg06295856	0.000433007	0.00647693	0.194183
cg10768108	0.000433021	0.00647693	0.200956
cg26927807	0.000433066	0.00647738	-0.292498
cg02742971	0.000433317	0.0064809	0.204357
cg04590974	0.000433507	0.0064835	-0.31898
cg02008285	0.000433521	0.0064835	0.31877
cg03688818	0.000433609	0.0064846	0.28467
cg10468070	0.000433824	0.00648758	0.154404
cg16953473	0.000433905	0.00648856	0.227991
cg22271663	0.000434107	0.00649135	0.265382
cg23158811	0.000434483	0.00649675	0.240343
cg02982793	0.000434507	0.00649688	0.256167
cg00253658	0.000434556	0.00649738	0.242946
cg04398581	0.000434623	0.00649811	0.140285
cg08031368	0.000434635	0.00649811	0.233702
cg13680188	0.000434742	0.00649948	0.292248
cg01189112	0.000434757	0.00649948	0.202394
cg18824027	0.000435074	0.00650399	0.24794
cg01750032	0.000435098	0.00650413	0.275573
cg19787556	0.000435137	0.00650448	0.245466
cg21145136	0.000435525	0.00651005	0.255252
cg20539752	0.000435789	0.0065136	0.227212
cg27099358	0.000435793	0.0065136	-0.290177
cg07313705	0.000435947	0.00651568	0.316156
cg13159946	0.000436181	0.00651894	0.271196
cg18794839	0.000436648	0.00652569	0.258534
cg00447052	0.000436673	0.00652584	0.235285
cg00088972	0.000436857	0.00652836	-0.0423208
cg20936854	0.000436967	0.00652978	-0.252688
cg24459759	0.000437079	0.00653121	0.233762
cg03142697	0.000437223	0.00653314	0.10399
cg19732566	0.000437311	0.00653422	0.173282
cg27298243	0.000437497	0.00653677	0.20581
cg27529628	0.000437957	0.00654335	0.168398
cg10785622	0.000437968	0.00654335	0.201623
cg04818845	0.000438177	0.00654622	0.269756
cg12754571	0.00043819	0.00654622	0.283077
cg02096758	0.000438348	0.00654834	-0.31123
cg02177168	0.000438517	0.00655051	0.281198
cg07839627	0.000438536	0.00655051	0.222136
cg25257903	0.000438539	0.00655051	0.226903
cg08698718	0.000438717	0.00655293	0.174429
cg24134292	0.000439332	0.00656189	-0.100864
cg18867923	0.000439351	0.00656195	0.293276
cg03900474	0.000439445	0.00656291	0.220022
cg11059357	0.000439446	0.00656291	0.216211
cg24175803	0.000439473	0.00656308	0.271773
cg21530280	0.00043956	0.00656415	0.243585
cg05086956	0.000439707	0.00656612	0.295953
cg15605448	0.000439732	0.00656616	0.303569
cg01794676	0.00043974	0.00656616	0.237401
cg23877720	0.000439908	0.00656837	0.245331
cg27185504	0.000439919	0.00656837	0.0843227
cg09365259	0.000440079	0.00657052	0.17625
cg00370179	0.000440176	0.00657174	0.290536
cg06830044	0.000440275	0.00657299	0.270575
cg07544356	0.000440365	0.0065741	0.171503
cg08831002	0.000440556	0.00657673	0.239284
cg03075050	0.000440599	0.00657714	0.304513
cg04888241	0.000440625	0.0065773	0.304724
cg11873147	0.000441023	0.00658301	0.282885
cg09619390	0.000441056	0.00658327	0.20598
cg00969119	0.000441162	0.00658462	0.222827
cg16679386	0.000441285	0.00658622	0.240729
cg06127313	0.000441369	0.00658725	-0.273659
cg21039495	0.000441444	0.00658814	0.310025
cg10877797	0.00044152	0.00658887	-0.0160911
cg19810598	0.000441524	0.00658887	0.207394
cg19819145	0.000441557	0.00658913	0.297824
cg13562462	0.000441731	0.0065915	0.270074
cg03431972	0.00044175	0.00659155	0.245814
cg10967023	0.000441866	0.00659305	0.223835
cg15591276	0.000441933	0.00659382	0.232425
cg27312652	0.000442229	0.00659801	0.227126
cg06210187	0.000442319	0.00659911	0.289792
cg10281977	0.000442364	0.00659956	0.292708
cg10614025	0.000442704	0.0066044	0.305388
cg19496587	0.000443022	0.00660892	0.322226
cg25639415	0.000443108	0.00660996	0.214184
cg00075967	0.000443167	0.00661061	0.24491
cg19018097	0.000443218	0.00661114	0.273478
cg04926134	0.000443396	0.00661356	0.254228
cg18644191	0.000443431	0.00661385	0.181586
cg16606347	0.00044356	0.00661555	-0.0555404
cg24512297	0.000443631	0.00661637	-0.305083
cg03070262	0.000443927	0.00662056	0.247858
cg05752786	0.000444158	0.00662377	0.177518
cg13163729	0.000444201	0.00662399	0.242098
cg00400733	0.000444203	0.00662399	0.224288
cg23723775	0.000444641	0.00663029	0.263039
cg26137868	0.000444672	0.00663051	0.27661
cg17803089	0.000445012	0.00663536	0.248613
cg01460227	0.000445212	0.00663811	0.25783
cg26366048	0.000445427	0.00664107	0.179221
cg26642224	0.000445942	0.00664852	0.230692
cg26542254	0.000446011	0.00664932	0.273082
cg24197091	0.000446114	0.00665044	0.228914
cg08036502	0.000446118	0.00665044	0.297856
cg16092829	0.00044623	0.00665188	0.0189831
cg07009823	0.000446318	0.00665296	0.180387
cg27257452	0.000446363	0.0066534	0.14586
cg02924053	0.000446442	0.00665435	0.204689
cg16689634	0.000446668	0.00665748	0.242646
cg06509239	0.000446755	0.00665855	0.261277
cg15202954	0.000446825	0.00665914	0.265506
cg21186771	0.000446826	0.00665914	-0.10085
cg24255371	0.000446883	0.00665976	0.288
cg09607548	0.000446921	0.0066601	0.24786
cg20677516	0.00044699	0.00666088	0.212077
cg18603473	0.000447104	0.00666236	0.143531
cg16111980	0.000447353	0.00666584	0.287277
cg03199651	0.000447428	0.00666671	0.271936
cg06797617	0.000447564	0.00666851	0.112423
cg27315556	0.000447594	0.00666872	0.241603
cg22278106	0.000447873	0.00667265	-0.0431425
cg01311971	0.000448037	0.00667486	0.265652
cg00270521	0.000448139	0.00667615	-0.304654
cg06830450	0.000448168	0.00667635	0.184722
cg13466117	0.000448338	0.00667864	0.124189
cg20332195	0.000448354	0.00667864	0.270114
cg25124276	0.000448472	0.00668016	0.277637
cg02828023	0.000448573	0.00668145	0.211559
cg07025949	0.000448695	0.00668302	0.284383
cg13000260	0.000448812	0.00668453	0.263378
cg14785579	0.000449133	0.00668908	-0.271654
cg17046577	0.00044917	0.0066894	0.235659
cg16672203	0.00044919	0.00668946	-0.288655
cg17537073	0.0004493	0.00669087	0.24732
cg03437186	0.000449433	0.00669262	0.248175
cg17067116	0.00044956	0.00669428	0.251779
cg00262621	0.000449603	0.00669468	0.288336
cg00960552	0.000449644	0.00669506	0.303459
cg05347456	0.000449719	0.00669594	-0.0620019
cg03780851	0.000449867	0.0066979	0.213037
cg13890706	0.000449914	0.00669838	0.238556
cg21699252	0.00045039	0.00670522	-0.270144
cg19409588	0.000450415	0.00670537	0.0307616
cg11416338	0.000450492	0.00670627	0.212831
cg09924064	0.000450545	0.00670684	0.262614
cg18160402	0.00045137	0.00671888	0.285362
cg05618201	0.000451417	0.00671935	0.0648354
cg00585551	0.000451502	0.00672037	-0.287394
cg24643062	0.000451598	0.00672157	0.222678
cg09997497	0.000451729	0.00672329	0.265407
cg13952031	0.000451819	0.00672439	0.281199
cg14621053	0.000452023	0.00672702	0.234505
cg07364220	0.000452027	0.00672702	0.250959
cg09155145	0.000452298	0.00673082	0.285308
cg11592345	0.000452696	0.00673627	0.150408
cg20914464	0.000452711	0.00673627	0.230013
cg12614687	0.000452712	0.00673627	0.24532
cg02574502	0.000452752	0.00673663	0.217789
cg12273811	0.000452909	0.00673873	0.189312
cg18858331	0.000453071	0.00674091	0.289196
cg01003961	0.000453178	0.00674226	0.226727
cg14560040	0.000453246	0.00674305	0.256282
cg19865133	0.000453365	0.00674458	0.200312
cg03657660	0.000453774	0.00675042	0.267839
cg20066716	0.000453977	0.00675321	0.279749
cg06262098	0.000454202	0.00675632	0.103012
cg25171685	0.000454236	0.0067566	0.180546
cg16905265	0.000454262	0.00675675	0.248493
cg08373003	0.000454281	0.00675679	0.266996
cg02079831	0.000454387	0.00675813	0.309764
cg01411823	0.000454464	0.00675903	0.201626
cg12474023	0.000454479	0.00675903	0.302058
cg22871668	0.000454787	0.00676338	0.266875
cg27613172	0.0004549	0.00676482	-0.29011
cg17166262	0.000454922	0.00676491	0.248832
cg06208339	0.000455168	0.00676833	0.331053
cg24385334	0.0004555	0.00677304	0.289521
cg01121610	0.000455583	0.00677388	0.214576
cg01819512	0.000455588	0.00677388	0.124711
cg09072859	0.000455677	0.00677496	0.272659
cg21942490	0.000455782	0.00677628	0.164511
cg11204212	0.000455809	0.00677644	0.223268
cg06671842	0.000455989	0.00677889	0.188286
cg00938929	0.000456143	0.00678094	0.228683
cg14471064	0.000456242	0.00678218	-0.323191
cg11006995	0.00045636	0.0067837	0.227321
cg18477674	0.000456503	0.00678547	0.285782
cg23624008	0.000456511	0.00678547	0.239937
cg22689833	0.000456605	0.00678663	0.30045
cg08415391	0.000456722	0.00678813	-0.127011
cg00546448	0.000456847	0.00678975	0.17343
cg03239178	0.000456995	0.00679171	0.186834
cg10794799	0.000457136	0.00679357	0.251112
cg25658983	0.000457153	0.00679358	0.243619
cg22946557	0.000457345	0.0067962	-0.130321
cg02866106	0.000457642	0.00680038	0.289478
cg00230502	0.000457686	0.00680079	0.243355
cg14207210	0.000457803	0.0068023	0.173569
cg23037611	0.000457925	0.00680387	0.26018
cg15974487	0.000458009	0.00680488	-0.221073
cg11111460	0.000458434	0.00681097	0.254131
cg19821098	0.000458668	0.0068142	-0.248841
cg18803104	0.000458886	0.00681698	0.192878
cg19594305	0.000458887	0.00681698	0.329785
cg13053608	0.000458921	0.00681725	-0.259641
cg19647755	0.000459102	0.0068197	0.258426
cg08288383	0.000459139	0.00682001	0.223781
cg12243452	0.000459197	0.00682063	0.270286
cg22947748	0.000459393	0.00682331	0.255443
cg16233311	0.000459463	0.00682411	0.146895
cg27398263	0.000459752	0.00682817	0.240817
cg08377768	0.000459858	0.0068295	0.292613
cg11417701	0.000460111	0.00683302	0.0622848
cg07386898	0.00046023	0.00683455	0.304256
cg07600636	0.00046052	0.00683861	0.241734
cg02898206	0.000460562	0.00683901	0.21517
cg12258161	0.000460637	0.00683988	0.240864
cg13851904	0.000460728	0.00684079	0.100938
cg17741809	0.00046073	0.00684079	0.299987
cg14652284	0.000460917	0.00684332	-0.248109
cg22301073	0.000460942	0.00684346	0.263021
cg25171348	0.000461041	0.00684469	0.276011
cg17496659	0.000461061	0.00684475	0.308597
cg19844704	0.000461289	0.00684789	0.221824
cg07193766	0.000461438	0.00684986	0.213204
cg18520517	0.000461551	0.0068513	0.195749
cg03706893	0.000461711	0.00685345	0.255584
cg00792107	0.000461741	0.00685365	-0.307681
cg05152589	0.000461983	0.006857	0.219211
cg22525701	0.000462035	0.00685754	-0.285268
cg20403938	0.000462286	0.00686103	0.342014
cg04374711	0.00046238	0.00686218	0.259589
cg25721832	0.00046241	0.00686239	0.286313
cg14337844	0.000462672	0.00686604	0.236071
cg16292136	0.000462887	0.00686899	0.168582
cg01202155	0.000463038	0.00687098	0.190995
cg02989669	0.000463091	0.00687153	0.28658
cg05980200	0.000463118	0.00687169	0.194266
cg22735105	0.000463304	0.00687422	0.108348
cg09319202	0.000463479	0.00687658	0.259821
cg25711575	0.000463505	0.00687672	0.229959
cg21828629	0.000463831	0.00688131	-0.282059
cg00187933	0.000463944	0.00688276	0.23518
cg26292378	0.000464034	0.00688385	0.211691
cg27264172	0.00046409	0.00688445	-0.0457593
cg25982983	0.000464316	0.00688756	-0.277729
cg13862682	0.000464365	0.00688804	0.251305
cg14231987	0.000464441	0.00688894	0.288024
cg27476248	0.000464545	0.00689023	0.197475
cg01193690	0.000464616	0.00689106	0.160311
cg18412834	0.000464765	0.00689288	0.287637
cg16230720	0.000464772	0.00689288	0.13534
cg27448110	0.00046492	0.00689484	0.282068
cg22009488	0.000465109	0.0068974	0.286296
cg17757980	0.000465144	0.00689768	0.230097
cg15621458	0.000465324	0.00690012	-0.295881
cg14623518	0.000465353	0.00690028	0.209008
cg06146897	0.000465368	0.00690028	0.212477
cg06340552	0.000465739	0.00690555	0.232583
cg19930288	0.00046703	0.00692445	0.249354
cg23967873	0.00046728	0.00692791	0.249599
cg13448753	0.000467336	0.0069285	0.202287
cg11198676	0.00046736	0.00692862	-0.0273825
cg07173239	0.000467383	0.00692871	0.268602
cg22685975	0.000467424	0.00692908	0.190131
cg00787919	0.000467447	0.00692919	0.0639651
cg24389195	0.000467918	0.0069358	0.295224
cg00043564	0.000467927	0.0069358	0.221783
cg06681768	0.000467942	0.0069358	0.266353
cg15496864	0.000468022	0.00693674	0.214898
cg07623839	0.00046809	0.00693751	-0.231975
cg06615189	0.000468136	0.00693796	0.320287
cg01677601	0.000468225	0.00693904	0.235125
cg03175653	0.000468594	0.00694426	0.213667
cg22709202	0.000468657	0.00694495	0.0841678
cg17398595	0.000468716	0.00694559	0.269019
cg06148812	0.000468807	0.0069467	0.187208
cg09979924	0.000469037	0.00694986	0.298418
cg06275059	0.00046916	0.00695143	0.24529
cg01229452	0.000469533	0.00695672	0.254187
cg08525430	0.000470168	0.00696589	0.220105
cg22218316	0.000470248	0.00696684	0.193842
cg04825327	0.000470312	0.00696754	0.216237
cg23348270	0.000470396	0.00696855	0.264817
cg00107187	0.000470438	0.00696892	0.277555
cg06943467	0.000470784	0.0069737	-0.122653
cg17459387	0.000470793	0.0069737	-0.289584
cg26045043	0.000470919	0.00697532	0.184379
cg03389653	0.000470979	0.00697597	0.277568
cg06067372	0.000471213	0.00697919	0.290945
cg00529910	0.000471236	0.00697929	-0.0836393
cg20736321	0.000471366	0.00698095	-0.247849
cg13232821	0.000471395	0.00698095	0.0197088
cg02703908	0.000471397	0.00698095	0.261785
cg10361765	0.000471488	0.00698203	0.122844
cg03202804	0.000471503	0.00698203	0.265409
cg19741273	0.000471897	0.00698763	-0.0887751
cg05804139	0.000472212	0.00699205	-0.278807
cg05062178	0.000472337	0.00699365	0.198443
cg22713976	0.00047241	0.00699449	0.301749
cg18991862	0.000472463	0.00699503	0.0400191
cg22057234	0.000472684	0.00699792	-0.230181
cg01003803	0.000472691	0.00699792	0.260621
cg22704326	0.000472745	0.00699847	0.285592
cg00553886	0.000472785	0.00699883	0.264814
cg14989164	0.000473009	0.00700191	0.218945
cg17465305	0.000473041	0.00700213	0.208662
cg19719133	0.000473264	0.00700518	0.310283
cg07816271	0.0004733	0.00700548	-0.278582
cg14181724	0.000473326	0.00700563	0.197226
cg27426707	0.000473503	0.00700793	0.310877
cg17475987	0.000473527	0.00700793	0.268717
cg09938768	0.000473531	0.00700793	0.255337
cg17124829	0.000473712	0.00701036	0.161581
cg24147428	0.000474531	0.00702224	0.242735
cg10604476	0.000474596	0.00702296	0.288662
cg18008487	0.000474691	0.00702412	-0.219398
cg05924489	0.000474918	0.00702723	0.194643
cg03771436	0.000475195	0.00703108	-0.0098902
cg06391468	0.000475342	0.00703303	0.276223
cg04819048	0.000475381	0.00703335	-0.183595
cg16541931	0.000475409	0.00703352	0.277202
cg27338466	0.00047559	0.00703596	0.280311
cg15391359	0.00047569	0.00703719	0.193898
cg01608635	0.000475722	0.00703742	0.276887
cg06181518	0.000475841	0.00703894	0.275648
cg05517610	0.000475866	0.00703907	0.216023
cg21473741	0.00047594	0.00703992	0.235095
cg24092253	0.000475971	0.00704013	-0.318168
cg02248826	0.000476107	0.0070419	0.230681
cg05373723	0.00047613	0.007042	0.180201
cg06793867	0.00047652	0.00704737	0.269242
cg17862667	0.000476526	0.00704737	0.243752
cg10583736	0.00047656	0.00704763	0.23045
cg22284043	0.000476688	0.00704927	0.173297
cg22734397	0.000476772	0.00705026	0.246306
cg02956274	0.000476928	0.00705214	0.312458
cg07236127	0.000476932	0.00705214	-0.271147
cg15966229	0.000477063	0.00705384	0.165084
cg12467933	0.000477214	0.00705582	0.27601
cg10693058	0.000477314	0.00705706	0.27593
cg06973234	0.000477415	0.00705831	0.246427
cg17833071	0.000477496	0.00705926	0.236601
cg27392804	0.000477589	0.00706021	0.211293
cg07848706	0.000477593	0.00706021	0.179944
cg01038484	0.000477837	0.00706357	0.253029
cg15680720	0.000477929	0.00706468	0.19532
cg02971575	0.000478176	0.00706809	0.198927
cg04037470	0.000478317	0.00706993	0.239501
cg06751243	0.000478571	0.00707344	0.167414
cg01743901	0.000478647	0.00707432	0.185297
cg21466150	0.000478853	0.00707712	0.269158
cg11993754	0.000479397	0.0070849	0.251601
cg10380348	0.000479443	0.00708535	0.207934
cg00524271	0.000479541	0.00708654	-0.326887
cg00855483	0.000479824	0.00709048	0.248062
cg24406898	0.000479975	0.00709247	0.156064
cg03556313	0.000480153	0.00709486	0.330844
cg14735689	0.000480218	0.00709552	0.177426
cg01988129	0.000480232	0.00709552	0.26946
cg12816979	0.000480564	0.00710019	0.229855
cg05134847	0.000480617	0.00710073	0.232711
cg10203211	0.000480667	0.00710122	0.269045
cg05513069	0.000480746	0.00710214	0.239343
cg25924840	0.000480948	0.00710487	0.25716
cg08642111	0.0004811	0.00710688	0.306963
cg16701456	0.000481419	0.00711135	0.230352
cg22328426	0.000481544	0.00711295	-0.281471
cg18145505	0.000481581	0.00711324	0.259038
cg20481171	0.000481683	0.00711438	0.234058
cg18882407	0.000481691	0.00711438	0.322119
cg13547113	0.000481777	0.0071154	0.271936
cg14063191	0.000481853	0.00711616	0.228042
cg23689712	0.000481862	0.00711616	0.284905
cg04848925	0.000481982	0.0071177	0.257459
cg26276572	0.000482231	0.00712112	-0.309146
cg26824780	0.000482253	0.00712119	0.0509905
cg15331332	0.000482372	0.00712272	0.146107
cg02000882	0.000482518	0.00712461	0.262424
cg08451582	0.000482546	0.00712475	0.237005
cg05312962	0.00048256	0.00712475	0.0174582
cg25487804	0.000482793	0.00712777	-0.294347
cg23629998	0.000482798	0.00712777	0.23266
cg25607876	0.000482841	0.00712815	-0.310982
cg11727383	0.000483358	0.00713554	0.306967
cg13596497	0.000483402	0.00713594	0.281686
cg12685846	0.000483542	0.00713777	0.221775
cg20747000	0.000483565	0.00713786	0.215685
cg25640822	0.000483757	0.00714038	0.280376
cg15057446	0.00048377	0.00714038	0.206611
cg14579864	0.00048383	0.00714087	0.182385
cg05402891	0.000483836	0.00714087	-0.31586
cg05356662	0.000484395	0.00714886	0.30554
cg22772878	0.00048449	0.00715003	0.245783
cg09346546	0.000484683	0.00715263	0.157352
cg01896761	0.000484879	0.00715527	0.262204
cg03216529	0.000484927	0.00715572	0.196838
cg03205140	0.000485035	0.00715707	0.168918
cg25636478	0.000485155	0.0071586	0.23373
cg01967055	0.000485223	0.00715936	0.208067
cg21645630	0.000485287	0.00716006	0.000778768
cg27305303	0.000485359	0.00716086	0.22281
cg22139166	0.000485442	0.00716184	0.183619
cg06347896	0.000485464	0.00716193	-0.309892
cg15581269	0.000485631	0.00716413	0.204058
cg03726881	0.000485722	0.00716524	0.248995
cg19400238	0.000485804	0.00716619	-0.197169
cg01017773	0.000485952	0.00716798	0.25542
cg00050312	0.000485959	0.00716798	0.120086
cg26954138	0.000485999	0.00716833	-0.322468
cg16118592	0.000486129	0.00717	-0.312928
cg04627496	0.000486348	0.00717297	0.282571
cg10741333	0.00048649	0.00717483	0.294535
cg10639981	0.000486694	0.00717758	0.215986
cg04738552	0.000486855	0.0071797	0.3309
cg06450650	0.000486954	0.00718092	0.289454
cg26982321	0.000486994	0.00718127	-0.15887
cg12041401	0.000487055	0.00718191	0.182273
cg22350070	0.000487112	0.00718251	0.264705
cg11833001	0.00048719	0.0071834	0.278647
cg20678233	0.000487208	0.00718342	0.250974
cg18121862	0.000487244	0.00718371	-0.310055
cg13588086	0.000487441	0.00718637	0.264936
cg14629075	0.000487471	0.00718655	0.207959
cg18800771	0.000487555	0.00718755	0.24169
cg22549870	0.000488118	0.00719543	0.263047
cg01778589	0.000488126	0.00719543	0.276396
cg03615683	0.00048814	0.00719543	-0.296475
cg15554875	0.000488864	0.00720585	0.221407
cg21918126	0.000489122	0.0072094	0.184319
cg15079762	0.000489197	0.00721026	0.142517
cg04851712	0.000489322	0.00721185	0.206257
cg02664787	0.000489354	0.00721207	0.336382
cg09500672	0.00048944	0.00721309	0.306173
cg00136947	0.000489563	0.00721466	0.292566
cg15007156	0.000489596	0.00721471	0.257825
cg06955484	0.000489624	0.00721471	0.262929
cg18994250	0.000489632	0.00721471	0.325586
cg12563178	0.000489634	0.00721471	0.198852
cg08470742	0.000489715	0.00721565	0.256512
cg25705148	0.000489969	0.00721915	0.130803
cg24160823	0.000490333	0.00722426	0.244299
cg08029909	0.000490436	0.00722553	0.248434
cg13610545	0.000490514	0.00722643	0.250875
cg05274323	0.000490533	0.00722646	0.24962
cg13234643	0.000490887	0.00723143	0.315627
cg16608348	0.000490919	0.00723164	0.195246
cg21626848	0.000490973	0.00723219	0.175789
cg26365998	0.000491055	0.00723315	0.22895
cg04739123	0.000491101	0.00723357	0.229143
cg12537665	0.00049132	0.00723655	0.286904
cg01378062	0.000491495	0.00723887	0.285438
cg26065223	0.00049181	0.00724326	0.26934
cg01924448	0.000492196	0.0072483	0.237372
cg13282837	0.000492198	0.0072483	0.309352
cg26212180	0.000492203	0.0072483	0.23151
cg13964068	0.000492227	0.0072484	0.32111
cg01880096	0.000492269	0.00724857	0.230014
cg07581257	0.000492272	0.00724857	-0.265732
cg24303731	0.000492623	0.00725348	0.297319
cg18124201	0.000492685	0.00725415	0.091279
cg19761848	0.000492764	0.00725485	0.246518
cg14349549	0.000492766	0.00725485	0.206206
cg03104083	0.00049304	0.00725863	0.295409
cg11416076	0.000493081	0.00725898	0.146599
cg06268694	0.000493368	0.00726296	0.282914
cg23325335	0.000493533	0.00726514	0.272367
cg19275632	0.000493551	0.00726514	0.254811
cg15503076	0.000493636	0.00726615	0.126248
cg09002922	0.000493676	0.00726629	0.290643
cg08225642	0.000493679	0.00726629	0.218071
cg01993576	0.000493763	0.00726715	-0.235706
cg11811409	0.000493772	0.00726715	0.0356884
cg00019877	0.000493833	0.0072678	-0.246742
cg14363114	0.000493888	0.00726835	0.206003
cg09033333	0.000494061	0.00727065	0.280947
cg06021552	0.000494744	0.0072802	0.288699
cg18204762	0.000494744	0.0072802	0.0210701
cg22400703	0.000494774	0.00728039	0.501052
cg26509318	0.000494832	0.007281	-0.309889
cg21870668	0.000494994	0.00728312	0.324578
cg01615333	0.00049537	0.0072884	0.246189
cg03080985	0.000495492	0.00728995	0.207411
cg02915785	0.000495664	0.00729222	-0.155469
cg25229198	0.000495749	0.00729322	-0.023683
cg02258724	0.000495801	0.00729374	0.291208
cg26965236	0.000496003	0.00729645	-0.066674
cg04285652	0.000496026	0.00729654	0.238995
cg03812384	0.000496152	0.00729814	0.227628
cg22444584	0.000496245	0.00729927	0.173384
cg00352150	0.000496289	0.00729966	0.244608
cg18268562	0.000496337	0.00730011	0.287682
cg08458292	0.000496523	0.0073026	0.257417
cg25738273	0.000496905	0.00730796	0.200676
cg24693061	0.000497028	0.00730932	0.231263
cg06567373	0.000497031	0.00730932	0.257115
cg23610453	0.00049734	0.00731361	0.226738
cg09184832	0.000497381	0.00731395	0.225125
cg08898653	0.000497426	0.00731437	0.232716
cg04043591	0.000497527	0.00731559	0.265721
cg17109036	0.000497563	0.00731588	0.191853
cg18972885	0.000497602	0.0073162	0.197572
cg08330690	0.000497825	0.00731923	0.212002
cg22085702	0.000497863	0.00731953	0.182869
cg11033273	0.000498076	0.00732226	0.206779
cg09528265	0.000498083	0.00732226	0.218418
cg14019323	0.000498266	0.0073247	0.201654
cg07620889	0.000498317	0.00732519	0.309519
cg13429424	0.00049839	0.00732602	-0.292864
cg27646205	0.000498565	0.00732834	-0.314252
cg02034689	0.000498697	0.00733003	0.166928
cg12503846	0.000498766	0.00733078	-0.25993
cg07125112	0.000498817	0.00733128	0.27367
cg01297013	0.00049888	0.00733196	0.265345
cg23844967	0.000499052	0.00733424	0.328173
cg14789039	0.00049922	0.00733645	0.210048
cg25751198	0.000499279	0.00733707	0.215048
cg19174643	0.000499414	0.00733879	-0.293467
cg10808710	0.000499533	0.00734029	-0.266792
cg06918804	0.000499706	0.00734257	0.282255
cg05321808	0.000499737	0.00734278	0.169971
cg26892843	0.000500274	0.00735036	0.187233
cg23052055	0.000500288	0.00735036	0.186852
cg26353121	0.000500476	0.00735284	-0.23309
cg05191076	0.000500491	0.00735284	0.215379
cg04075428	0.000500732	0.00735613	0.239085
cg16844661	0.000501075	0.00736092	-0.22051
cg14348741	0.000501222	0.00736283	0.249087
cg03210180	0.00050126	0.00736312	0.289121
cg20987132	0.000501489	0.00736587	-0.153072
cg07074086	0.000501495	0.00736587	0.182794
cg13918518	0.000501498	0.00736587	0.173067
cg20838586	0.000501543	0.00736628	0.294638
cg14692106	0.000501686	0.00736812	0.213671
cg07963670	0.00050171	0.00736815	0.312163
cg00888801	0.000501723	0.00736815	0.268137
cg19496782	0.000501915	0.00737072	0.210037
cg09553380	0.000501981	0.00737143	0.156902
cg10308654	0.000502117	0.00737317	0.194871
cg20218280	0.000502444	0.00737773	0.173572
cg15205204	0.000502664	0.00738051	0.276492
cg08825837	0.000502684	0.00738051	0.256457
cg26964907	0.000502685	0.00738051	0.208827
cg24085809	0.000502705	0.00738055	0.199805
cg15981305	0.000502865	0.00738264	0.317021
cg20902817	0.00050304	0.00738495	0.31788
cg15665400	0.000503063	0.00738503	0.205176
cg15501381	0.000503089	0.00738516	0.203558
cg02574509	0.000503259	0.0073874	0.271816
cg15914828	0.000503387	0.00738886	0.202317
cg14011486	0.000503407	0.00738886	0.285737
cg20242392	0.00050341	0.00738886	0.213474
cg20399462	0.000503819	0.00739462	0.238608
cg02856109	0.000504012	0.00739719	0.184983
cg21805221	0.000504056	0.00739758	0.186174
cg25629790	0.000504385	0.00740215	0.195075
cg15403961	0.000504513	0.00740332	-0.0708576
cg16901840	0.000504515	0.00740332	0.267378
cg14051842	0.000504517	0.00740332	0.300746
cg26704870	0.000504685	0.00740554	0.220639
cg14634760	0.00050482	0.00740726	-0.34333
cg10855978	0.000505022	0.00740997	-0.308119
cg14539900	0.000505143	0.00741149	0.18288
cg19459876	0.000505163	0.00741152	0.261979
cg05730092	0.000505272	0.00741287	0.0571276
cg16631199	0.000505364	0.00741397	0.108268
cg27466845	0.000505676	0.00741829	0.189615
cg19689322	0.000505765	0.00741899	0.336076
cg09673245	0.000505773	0.00741899	0.187939
cg06846010	0.000505776	0.00741899	0.240872
cg19892287	0.000505911	0.00742072	0.353995
cg10158843	0.000506105	0.00742331	0.237856
cg16178091	0.000506226	0.00742483	0.289873
cg06000963	0.000506363	0.00742658	0.252687
cg03724964	0.000506556	0.00742915	0.213051
cg03509106	0.00050668	0.00743073	0.225652
cg22563043	0.000506708	0.00743088	0.230752
cg25465322	0.000506791	0.00743184	0.184442
cg04982951	0.000507006	0.00743449	0.243122
cg23050442	0.000507006	0.00743449	0.229115
cg12729048	0.000507063	0.00743506	0.271192
cg20881942	0.000507147	0.00743604	0.289675
cg26748945	0.000507324	0.00743838	0.266111
cg26060634	0.000507542	0.00744132	0.144138
cg22256027	0.000507848	0.00744554	0.208444
cg04208403	0.000508256	0.0074512	-0.297448
cg07515196	0.000508269	0.0074512	0.0896976
cg16933229	0.000508414	0.00745307	0.370631
cg02490185	0.000508872	0.00745954	-0.328528
cg12152919	0.00050909	0.00746247	0.0990252
cg01907106	0.000509205	0.0074639	0.236984
cg06171787	0.00050937	0.00746606	0.210749
cg11219917	0.000509478	0.00746738	0.174626
cg06480265	0.000509505	0.00746754	0.228293
cg11173146	0.000509629	0.00746909	0.225207
cg13508283	0.000509833	0.00747182	0.329062
cg20304727	0.000509946	0.00747323	0.235582
cg17028105	0.000509983	0.00747351	0.239281
cg06281297	0.000510003	0.00747354	0.25186
cg01925156	0.000510035	0.00747368	-0.311551
cg03254354	0.000510047	0.00747368	-0.0962014
cg21238457	0.000510276	0.00747677	0.253483
cg13206920	0.000510361	0.00747776	0.21133
cg13775316	0.000510427	0.00747824	0.25499
cg02002231	0.000510428	0.00747824	0.225604
cg13652557	0.000510769	0.00748298	0.19847
cg17271974	0.00051087	0.00748419	-0.0251811
cg02746381	0.00051106	0.00748672	0.215488
cg02638691	0.00051125	0.00748925	0.194531
cg14255256	0.000511321	0.00749003	0.260169
cg04308769	0.000511523	0.00749273	0.0756822
cg07238434	0.000511835	0.00749704	0.072533
cg13316430	0.000512807	0.00751103	0.279463
cg08522676	0.000512898	0.00751205	0.209554
cg27365825	0.000512912	0.00751205	0.169208
cg16785502	0.000513234	0.0075165	-0.201944
cg11860005	0.000513315	0.00751743	0.224118
cg21033440	0.00051336	0.00751784	0.214739
cg10347418	0.000513399	0.00751793	-0.24783
cg03698009	0.000513402	0.00751793	0.176135
cg18652367	0.000513488	0.00751893	0.268646
cg00461022	0.000513562	0.00751976	-0.186006
cg13578932	0.000513689	0.00752135	0.0707091
cg02424249	0.000513905	0.00752426	-0.224915
cg23730558	0.00051409	0.00752671	0.196689
cg13517124	0.000514133	0.00752709	-0.286872
cg25160286	0.00051418	0.00752751	0.185044
cg05404236	0.000515214	0.00754215	0.249723
cg08876665	0.000515215	0.00754215	0.285908
cg10193817	0.000515254	0.00754244	0.256597
cg09935282	0.00051527	0.00754244	0.266512
cg01561869	0.000515288	0.00754244	0.326101
cg23067881	0.000515608	0.00754687	0.213944
cg09649610	0.000515626	0.00754688	0.228095
cg03127174	0.000516084	0.00755332	0.322552
cg12042060	0.000516181	0.00755448	-0.299728
cg25714096	0.000516349	0.00755668	0.0997407
cg18549575	0.00051639	0.00755701	-0.266435
cg20699586	0.000516554	0.00755916	0.187705
cg04078416	0.000516698	0.00756101	-0.0552857
cg20538314	0.000517125	0.007567	0.281649
cg09750385	0.000517152	0.00756713	0.175725
cg23091771	0.000517456	0.00757096	0.2493
cg09723488	0.000517456	0.00757096	0.331878
cg25129466	0.000517467	0.00757096	-0.204556
cg06459443	0.000517613	0.00757283	0.311121
cg11620984	0.000517807	0.00757542	0.101042
cg07609388	0.000517877	0.00757618	0.12793
cg08353444	0.000518258	0.00758149	-0.0950428
cg10324810	0.000518443	0.00758394	-0.297738
cg06419432	0.000518803	0.00758867	-0.231041
cg20149973	0.000518812	0.00758867	0.186875
cg06273376	0.000518819	0.00758867	0.271524
cg12103037	0.000518913	0.00758977	0.366417
cg02466113	0.000519025	0.00759116	0.289514
cg19154027	0.000519285	0.00759469	0.176379
cg16791424	0.000519442	0.00759673	0.238181
cg26101366	0.000519508	0.00759743	0.16683
cg00445405	0.000520022	0.00760469	0.269328
cg19518308	0.00052007	0.00760514	0.24666
cg01231779	0.000520635	0.00761312	0.267103
cg12361223	0.000520652	0.00761312	0.357522
cg00389081	0.000520857	0.00761586	-0.14047
cg07848601	0.000521064	0.00761863	0.230774
cg04036329	0.000521124	0.00761923	0.198981
cg23695485	0.000521301	0.00762135	0.216227
cg00874835	0.000521304	0.00762135	0.283822
cg08024029	0.000521329	0.00762145	0.162662
cg07175883	0.000521365	0.00762172	0.204753
cg27118968	0.000521494	0.00762334	0.271354
cg04070533	0.000521513	0.00762336	0.222551
cg18494399	0.000521903	0.00762879	0.225043
cg01515136	0.000522002	0.00762999	0.140788
cg23122109	0.000522153	0.00763194	0.227358
cg19032066	0.000522361	0.0076347	0.177008
cg23048399	0.000522462	0.00763592	0.271981
cg05332960	0.000522582	0.00763741	0.231499
cg09168604	0.00052269	0.00763849	0.302196
cg07086353	0.000522704	0.00763849	0.235274
cg05235761	0.000522709	0.00763849	0.291917
cg21189054	0.000522809	0.00763969	0.217918
cg27454412	0.000522834	0.00763979	0.21623
cg17767285	0.000522993	0.00764186	0.32543
cg07401378	0.000523071	0.00764273	0.211269
cg08800856	0.000523261	0.00764525	0.269712
cg25678088	0.000523345	0.00764621	0.19869
cg09643054	0.000523759	0.00765189	0.181043
cg24488891	0.00052377	0.00765189	0.249362
cg23462338	0.000523997	0.00765495	0.244858
cg21188154	0.000524017	0.00765498	0.267147
cg04803843	0.000524134	0.00765643	0.290207
cg24806963	0.000524165	0.00765654	0.233863
cg24302529	0.000524192	0.00765654	0.206657
cg07222124	0.000524196	0.00765654	0.124257
cg06844012	0.000524475	0.00766031	0.207515
cg16711792	0.00052449	0.00766031	0.290062
cg02146079	0.000524531	0.00766065	0.225217
cg16777896	0.000524553	0.0076607	0.285217
cg24953596	0.000524885	0.0076653	0.1152
cg04796189	0.000525118	0.00766844	0.237881
cg25537434	0.000525814	0.00767834	0.222273
cg01518889	0.000525893	0.00767924	0.175888
cg23108037	0.000525917	0.00767932	0.125416
cg23168603	0.000526202	0.00768322	-0.32561
cg24266238	0.000526303	0.00768443	0.122391
cg21540810	0.00052638	0.00768529	0.252095
cg24449777	0.000526537	0.00768732	0.230373
cg09354556	0.000527104	0.00769533	0.303795
cg07009835	0.0005272	0.00769647	0.211825
cg02855778	0.000527531	0.00770104	0.0560834
cg19830657	0.000527646	0.00770245	0.323709
cg03151194	0.000527836	0.00770497	0.0688335
cg07275305	0.000528066	0.00770806	0.286315
cg11108890	0.000528142	0.00770891	0.285605
cg14480594	0.00052818	0.0077092	-0.206745
cg21780859	0.000528284	0.00771045	0.221638
cg14310703	0.000528439	0.00771245	0.288924
cg23387056	0.000528601	0.00771455	0.0366888
cg01200060	0.000528621	0.00771458	0.244866
cg09998133	0.000528648	0.00771471	0.274024
cg20603637	0.000528742	0.00771572	0.257474
cg11698244	0.000528754	0.00771572	0.232959
cg00513169	0.000528812	0.00771631	0.161807
cg14606164	0.000528848	0.00771634	0.188
cg16886581	0.00052885	0.00771634	0.29048
cg24673771	0.000529775	0.00772942	0.194508
cg21198550	0.000529783	0.00772942	0.32983
cg13803013	0.000529876	0.00773036	0.236205
cg02586610	0.000529896	0.00773036	0.250224
cg04609350	0.000529902	0.00773036	0.164715
cg07989568	0.00052993	0.00773051	0.256902
cg08062118	0.000530017	0.00773151	0.281274
cg17986181	0.000530726	0.00774159	0.226926
cg22895601	0.000530837	0.00774294	0.125479
cg21074656	0.00053101	0.00774519	0.168695
cg18588024	0.000531053	0.00774556	0.165053
cg27192597	0.000531094	0.0077459	0.286031
cg08351203	0.000531458	0.00775095	0.223132
cg01436608	0.000531661	0.00775363	0.28738
cg18835416	0.000531678	0.00775363	0.210502
cg25481538	0.000531744	0.00775432	0.313088
cg06875179	0.000531998	0.00775776	0.208395
cg10328573	0.000532133	0.00775937	0.202492
cg12689806	0.000532145	0.00775937	-0.199402
cg17178280	0.000532267	0.00776088	0.33401
cg06811295	0.000532706	0.00776702	0.307611
cg12579867	0.000532738	0.00776722	0.265767
cg02045971	0.000532871	0.00776889	0.215735
cg14514751	0.000532902	0.00776894	0.316941
cg09255910	0.00053291	0.00776894	0.253378
cg08245849	0.000532951	0.007769	0.273956
cg24550865	0.000532951	0.007769	0.223542
cg22807551	0.000533178	0.00777204	0.288101
cg12915892	0.000533337	0.00777409	0.24099
cg15804671	0.000533508	0.00777632	0.319825
cg01274907	0.000533571	0.00777697	0.266949
cg12969595	0.000533753	0.00777936	0.216245
cg02481714	0.00053451	0.00779012	-0.306008
cg21400170	0.00053454	0.00779029	0.209263
cg20498414	0.00053487	0.00779484	0.193613
cg12700449	0.000535105	0.00779794	0.178367
cg08677617	0.000535119	0.00779794	0.283184
cg22201381	0.000535222	0.00779888	0.0313109
cg03610867	0.000535237	0.00779888	0.222842
cg16898420	0.000535239	0.00779888	0.235032
cg13492070	0.000535499	0.00780241	0.263252
cg27473895	0.000535668	0.00780461	0.244629
cg25242557	0.000535981	0.0078089	0.181843
cg13660279	0.000536071	0.00780994	0.209872
cg23305768	0.000536101	0.00781011	0.201802
cg23500059	0.000536317	0.00781299	0.245521
cg06340382	0.000536346	0.00781315	-0.0446328
cg02213260	0.000536577	0.00781624	0.277953
cg15203271	0.000536601	0.00781633	-0.135946
cg05099185	0.000536653	0.00781682	0.266426
cg19256125	0.000536996	0.00782154	0.242676
cg14924052	0.000537076	0.00782245	0.118108
cg13781321	0.000537246	0.00782466	-0.262833
cg05296818	0.000537301	0.0078252	0.235217
cg17945755	0.000537375	0.007826	-0.0837898
cg25935697	0.000537498	0.00782752	0.279581
cg05180985	0.000537542	0.0078279	0.287994
cg22963652	0.000537582	0.00782822	0.321372
cg05977669	0.000537733	0.00783015	0.218464
cg20738500	0.000537791	0.00783041	0.182328
cg08624680	0.000537806	0.00783041	0.312993
cg02405073	0.000537811	0.00783041	0.224053
cg12573071	0.000537825	0.00783041	0.269717
cg10971510	0.000537878	0.00783093	0.298993
cg20347090	0.000537911	0.00783114	0.292201
cg14249872	0.000538026	0.00783253	0.20221
cg10313673	0.000538083	0.0078331	0.241693
cg16137147	0.000538223	0.00783488	0.179706
cg16409955	0.000538312	0.0078359	0.310971
cg11679014	0.000538354	0.00783624	0.273111
cg09166519	0.000538413	0.00783683	0.305202
cg00099869	0.000538472	0.00783743	0.227443
cg26211041	0.000538619	0.0078393	0.2898
cg00642749	0.000538744	0.00784086	0.214242
cg10357060	0.000539123	0.0078461	0.228971
cg01047904	0.000539222	0.00784727	0.197019
cg01960016	0.000539321	0.00784845	0.182846
cg00851482	0.000539715	0.00785391	0.287696
cg09357140	0.000539825	0.00785525	-0.235981
cg06020238	0.000540039	0.00785809	0.251873
cg00982521	0.000540168	0.00785971	0.0802433
cg16279084	0.000540354	0.00786213	0.253215
cg07964097	0.000540628	0.00786586	-0.23133
cg05924583	0.000540727	0.00786703	0.235042
cg13561477	0.000540942	0.00786976	0.264388
cg21071896	0.000540952	0.00786976	0.295408
cg02705759	0.000541195	0.00787304	-0.0102784
cg02988798	0.000541246	0.00787351	0.287472
cg17790852	0.000541279	0.00787371	0.215631
cg24086329	0.000541477	0.00787632	0.170702
cg07080372	0.000541616	0.00787809	-0.221342
cg01088572	0.00054199	0.00788326	0.231279
cg08113245	0.00054204	0.00788371	0.249099
cg25116615	0.000542239	0.00788633	0.210327
cg08358943	0.000542285	0.00788674	0.252672
cg13406145	0.000542304	0.00788674	0.269211
cg10132208	0.000542365	0.00788724	0.203025
cg11942956	0.000542375	0.00788724	0.29698
cg06080311	0.000542402	0.00788736	0.270134
cg09786383	0.000542463	0.00788779	0.27795
cg09659227	0.000542468	0.00788779	0.211976
cg07688988	0.000542579	0.00788913	0.262669
cg26510738	0.000542725	0.00789098	0.118151
cg13981054	0.000542856	0.00789263	0.0711557
cg18084798	0.000542907	0.0078931	0.225685
cg17307479	0.000543047	0.00789486	0.277811
cg22280333	0.000543101	0.00789537	-0.326515
cg07605241	0.000543141	0.00789568	0.21586
cg25492583	0.000543177	0.00789594	0.221908
cg07770652	0.000543355	0.00789826	0.281085
cg10635145	0.000543649	0.00790227	0.22942
cg18888205	0.000543993	0.00790699	0.229815
cg19378729	0.000544085	0.00790807	-0.19696
cg04962005	0.000544156	0.00790882	0.257287
cg00462951	0.000544204	0.00790926	0.172374
cg04470085	0.000544447	0.00791252	-0.297469
cg00279001	0.000544498	0.00791299	0.256561
cg25011475	0.000544566	0.0079137	0.243769
cg15835396	0.000544803	0.00791648	0.276378
cg11703745	0.000544803	0.00791648	-0.244473
cg14556303	0.000544812	0.00791648	0.245893
cg14742148	0.00054485	0.00791676	0.260912
cg06018531	0.000544922	0.00791753	0.267171
cg14792081	0.00054512	0.00792014	0.186109
cg03337575	0.000545243	0.00792166	-0.183974
cg27288968	0.000545368	0.0079232	-0.159478
cg09096555	0.000545425	0.00792376	0.231874
cg15154191	0.000545525	0.00792495	0.215363
cg06395652	0.00054576	0.00792809	-0.240101
cg24160572	0.000545946	0.00793052	-0.282662
cg21504918	0.000545975	0.00793066	0.187805
cg21170041	0.000546187	0.00793348	0.252711
cg02957057	0.000546213	0.00793358	0.248755
cg13601799	0.000546541	0.00793808	0.250213
cg26756921	0.000546738	0.00794068	-0.207496
cg11181171	0.000546959	0.00794361	0.222334
cg05456921	0.000547319	0.00794857	0.211484
cg25837803	0.000547751	0.00795457	0.212742
cg02797195	0.000547824	0.00795537	-0.0866244
cg02570079	0.000547863	0.00795566	0.189075
cg15108727	0.000548792	0.00796887	0.307992
cg10441497	0.000548957	0.007971	0.216114
cg06429466	0.000549169	0.0079738	-0.272982
cg09103598	0.000549233	0.00797447	-0.195136
cg10852861	0.000549275	0.0079748	0.240879
cg05758434	0.000549574	0.00797887	0.23301
cg11545887	0.000549664	0.00797991	0.322071
cg19538724	0.000549738	0.00798072	-0.25822
cg07444779	0.000550103	0.00798573	0.099805
cg11065385	0.000550565	0.00799218	0.269471
cg00044107	0.00055077	0.00799488	0.28352
cg21302622	0.000550914	0.0079967	0.27548
cg12621315	0.000550966	0.00799719	0.233282
cg19182267	0.000551306	0.00800184	-0.25905
cg03440414	0.000551425	0.0080033	0.183174
cg04651623	0.000551554	0.00800489	0.265994
cg05932936	0.000551854	0.00800898	-0.218322
cg11631158	0.000551942	0.00800998	0.296322
cg02623050	0.000551969	0.00801011	0.226534
cg17325595	0.000552023	0.00801061	-0.117507
cg14342714	0.00055215	0.00801218	0.254683
cg25283609	0.000552231	0.00801309	0.312209
cg26519141	0.000552252	0.00801312	0.221362
cg06925502	0.000552441	0.00801559	-0.122614
cg03786327	0.00055246	0.0080156	0.238937
cg01029685	0.00055254	0.00801648	0.295586
cg18786593	0.000552574	0.0080167	0.285626
cg00908117	0.000552734	0.00801875	-0.253609
cg25421647	0.000552913	0.00802104	0.170775
cg09555118	0.00055293	0.00802104	0.308971
cg13962186	0.000552993	0.00802169	0.221355
cg12642717	0.000553558	0.00802962	0.280765
cg06005844	0.000553938	0.00803486	0.0926193
cg06027843	0.000554264	0.0080393	0.224244
cg18951977	0.000554282	0.0080393	0.214724
cg23647989	0.000554302	0.00803931	-0.279139
cg16735881	0.000554375	0.00804009	0.255274
cg16084872	0.000554395	0.00804011	0.215554
cg03473387	0.000554504	0.00804143	0.246
cg12045002	0.000554578	0.00804222	0.339684
cg10386045	0.000554761	0.0080446	0.11886
cg07599881	0.000554848	0.00804559	0.192409
cg08477594	0.000554939	0.00804663	0.215309
cg18242103	0.000555088	0.00804852	0.177266
cg27515369	0.000555442	0.00805337	0.282831
cg09537551	0.000555573	0.00805489	0.266616
cg09849600	0.000555584	0.00805489	0.0404204
cg23580662	0.000555875	0.00805883	-0.207484
cg07121856	0.000556606	0.00806917	0.295992
cg06257669	0.000556842	0.0080723	-0.289525
cg21579666	0.000556921	0.008073	-0.292311
cg27286999	0.000556927	0.008073	0.263118
cg13685951	0.000556948	0.00807302	0.216203
cg11441891	0.000557027	0.00807389	-0.313136
cg25137309	0.000557145	0.00807533	0.265441
cg07643225	0.000557169	0.00807541	0.197107
cg21957058	0.000557522	0.00808025	0.345073
cg10350492	0.000557562	0.00808055	0.345919
cg01425670	0.000557603	0.00808086	0.228774
cg05578030	0.000557655	0.00808134	-0.0704212
cg10120897	0.000557706	0.00808181	-0.266604
cg10643691	0.000557758	0.0080823	0.233109
cg10432620	0.000557963	0.00808499	0.293198
cg01336858	0.000558083	0.00808645	0.317001
cg15810815	0.000558433	0.00809125	0.251279
cg03600687	0.000558627	0.00809378	0.256992
cg25712735	0.000558806	0.00809589	0.22011
cg08010362	0.000558811	0.00809589	0.215621
cg26960562	0.000558946	0.00809758	0.188566
cg20700386	0.000559108	0.00809965	-0.321365
cg18768414	0.000559192	0.0081006	0.261494
cg18388552	0.00055927	0.00810145	0.291169
cg25951934	0.00055971	0.00810755	0.214918
cg25738176	0.000559751	0.00810786	0.0982572
cg01749753	0.00055977	0.00810786	-0.330673
cg00003994	0.00055979	0.00810788	0.25049
cg15734911	0.000559821	0.00810805	0.209816
cg14287235	0.00056009	0.00811167	0.200016
cg24063470	0.000560161	0.00811242	0.273035
cg17700915	0.00056031	0.00811432	0.240843
cg24483767	0.000560406	0.00811543	-0.052531
cg25731807	0.000560957	0.00812314	0.212981
cg19913934	0.000561131	0.00812538	0.21741
cg22537604	0.000561326	0.00812787	-0.225465
cg17894318	0.000561342	0.00812787	0.200118
cg17767484	0.00056165	0.00813206	0.0107099
cg05259891	0.000561769	0.00813351	-0.251595
cg15746719	0.000561817	0.00813393	0.0888306
cg05396212	0.000562601	0.008145	0.235232
cg13216057	0.000562872	0.00814864	0.215069
cg14435444	0.000562912	0.00814895	0.244534
cg00491180	0.000562991	0.00814982	0.170977
cg07436991	0.000563075	0.00815076	0.255204
cg23892836	0.000563169	0.00815183	0.116763
cg12196573	0.000563245	0.00815246	0.230892
cg13359948	0.00056325	0.00815246	0.238803
cg18597883	0.000563269	0.00815246	0.190222
cg10683527	0.00056339	0.00815394	-0.277812
cg13631572	0.000563537	0.00815578	0.264513
cg02783086	0.000563645	0.00815707	0.24751
cg27125798	0.000563731	0.00815803	0.146439
cg09019052	0.000564025	0.00816201	0.291558
cg19767622	0.000564108	0.00816293	0.172726
cg09515921	0.000564408	0.008167	0.187851
cg18724912	0.000564567	0.00816902	-0.0794713
cg13790603	0.000564863	0.00817304	0.266182
cg19302831	0.000564992	0.00817463	0.199182
cg10253847	0.000565012	0.00817463	0.280713
cg10641615	0.000565127	0.00817602	0.296934
cg14013195	0.00056529	0.00817811	0.226814
cg27469783	0.000565402	0.00817929	0.248155
cg10874317	0.00056541	0.00817929	0.251403
cg14283978	0.000565583	0.00818152	-0.287011
cg05063952	0.000565867	0.00818534	0.207343
cg02221866	0.000565911	0.0081857	0.288111
cg07207652	0.000565995	0.00818663	0.190079
cg08241477	0.000566089	0.00818772	0.185104
cg12359158	0.000566193	0.00818895	0.169698
cg24543286	0.000566401	0.00819168	0.216047
cg17336615	0.000566483	0.00819258	0.149852
cg01414065	0.000566828	0.0081973	0.290013
cg11627823	0.000567002	0.00819953	0.196222
cg05681560	0.000567034	0.00819972	0.288359
cg14348532	0.000567141	0.00820099	0.0957134
cg00695760	0.000567211	0.00820172	-0.212571
cg02599293	0.000567453	0.00820494	0.00697189
cg14230719	0.000567473	0.00820495	0.326267
cg17649293	0.00056793	0.00821129	0.141724
cg16580759	0.00056809	0.00821331	0.222946
cg12908802	0.000568129	0.0082136	0.267909
cg14648774	0.000568477	0.00821836	0.187638
cg11933094	0.000568565	0.00821917	0.319878
cg19951663	0.000568587	0.00821917	0.252309
cg08871356	0.000568591	0.00821917	-0.218446
cg14438609	0.000568741	0.00822106	0.197311
cg03752430	0.000568804	0.00822169	-0.0315009
cg20596273	0.000568849	0.00822207	0.129486
cg05823493	0.000569017	0.00822421	0.12347
cg12222597	0.000569097	0.0082251	0.259803
cg27590049	0.000569659	0.00823294	0.177929
cg00066750	0.000569717	0.00823349	-0.285067
cg27215033	0.000569746	0.00823352	0.211935
cg26929012	0.000569758	0.00823352	0.277026
cg05773628	0.000569843	0.00823439	0.160664
cg07745624	0.000569856	0.00823439	0.215021
cg24683680	0.000570237	0.00823961	0.239744
cg13796804	0.000570397	0.00824164	0.212961
cg04209650	0.000570647	0.00824497	0.199517
cg05505872	0.000570681	0.0082452	0.260408
cg10999429	0.000570821	0.00824693	0.272962
cg08610563	0.000571249	0.00825284	0.128395
cg14557487	0.000571487	0.00825599	0.175277
cg19270505	0.000571506	0.00825599	0.241425
cg26419941	0.000571576	0.00825673	0.199246
cg22799656	0.000571649	0.0082575	0.290088
cg22505977	0.000571671	0.00825754	-0.293055
cg19596983	0.000571783	0.00825888	-0.0604999
cg09012544	0.000571915	0.00826028	0.232157
cg06048354	0.000571919	0.00826028	0.243441
cg09167931	0.000572063	0.00826208	0.217624
cg05998283	0.000572222	0.0082641	0.21837
cg19540371	0.000572699	0.00827071	-0.119896
cg24477102	0.000572814	0.00827209	-0.0227065
cg24809640	0.000573023	0.00827482	0.103722
cg26690758	0.000573073	0.00827527	0.250006
cg06327407	0.000573203	0.00827686	0.182455
cg20710697	0.00057332	0.00827824	-0.245294
cg22019305	0.000573337	0.00827824	0.0982811
cg27304549	0.000573385	0.00827864	-0.105546
cg07480647	0.00057366	0.00828234	0.227687
cg05204798	0.000573749	0.00828334	0.246999
cg06545019	0.000573876	0.0082849	0.236776
cg19498794	0.000574176	0.00828861	-0.281882
cg20107346	0.000574188	0.00828861	-0.192028
cg13294846	0.000574191	0.00828861	0.235566
cg27598621	0.000574236	0.00828897	0.176043
cg18031708	0.000574408	0.00829118	-0.250337
cg26870192	0.000574585	0.00829344	0.182211
cg03005685	0.000574752	0.00829558	0.266371
cg07130494	0.00057483	0.00829642	-0.170286
cg12617473	0.000574912	0.00829733	0.219335
cg11648730	0.000574966	0.00829765	0.177629
cg25714147	0.000574973	0.00829765	-0.21728
cg00364611	0.000575068	0.00829874	0.267036
cg15514496	0.000575141	0.00829945	0.205968
cg16108864	0.000575161	0.00829945	0.296155
cg08644269	0.000575176	0.00829945	0.157085
cg07450086	0.000575276	0.0083005	-0.206153
cg22521696	0.000575287	0.0083005	0.292116
cg03987115	0.000575363	0.00830131	0.254911
cg14631386	0.000575414	0.00830176	0.185613
cg05605257	0.000575479	0.00830243	0.163078
cg05095123	0.000575587	0.0083037	0.281619
cg07758904	0.000575748	0.00830574	0.256003
cg01935731	0.000575952	0.0083084	-0.184171
cg23280506	0.000575992	0.0083087	0.270659
cg21724798	0.000576044	0.00830917	0.190145
cg03320441	0.000576092	0.00830958	0.245368
cg09723511	0.000576209	0.00831098	0.113609
cg11740068	0.00057629	0.00831187	0.276768
cg17506460	0.000576393	0.00831288	0.2025
cg02765859	0.000576399	0.00831288	0.252995
cg07002372	0.000576431	0.00831306	0.241083
cg06187750	0.00057655	0.0083145	-0.212451
cg20596162	0.000576664	0.00831586	0.245709
cg21116457	0.000576705	0.00831601	-0.317975
cg04743883	0.000576717	0.00831601	0.194477
cg18961234	0.000576733	0.00831601	0.0774857
cg04209727	0.000576939	0.0083187	0.258264
cg12587133	0.000576993	0.00831921	-0.0110703
cg23075303	0.00057722	0.00832201	-0.263714
cg16582352	0.000577239	0.00832201	-0.242527
cg12708994	0.000577247	0.00832201	-0.272856
cg24806126	0.000577267	0.00832203	0.251467
cg04028450	0.000577417	0.00832391	0.197378
cg24785741	0.0005776	0.00832626	0.188058
cg23413497	0.000577707	0.00832753	-0.231217
cg02245810	0.00057794	0.0083306	0.230179
cg14102988	0.000578247	0.00833474	0.233364
cg11968091	0.000578312	0.0083354	0.277284
cg09445939	0.0005784	0.00833639	0.208326
cg01338148	0.000578955	0.00834411	-0.207881
cg07844660	0.000578992	0.00834436	0.302253
cg03611555	0.000579163	0.00834605	0.201613
cg07612562	0.000579167	0.00834605	0.303943
cg07161397	0.000579168	0.00834605	0.00906614
cg17859258	0.0005795	0.00835054	-0.0125791
cg22159171	0.000579566	0.00835122	0.278036
cg14415616	0.000579637	0.00835196	0.276076
cg23158483	0.000580233	0.00836022	0.18066
cg18065174	0.000580278	0.00836022	0.117739
cg00021256	0.000580286	0.00836022	0.22042
cg05150327	0.000580289	0.00836022	-0.23793
cg15893146	0.000580906	0.00836883	0.107646
cg26276327	0.000580941	0.00836906	0.29297
cg05759421	0.000581059	0.00837047	0.289137
cg02015909	0.00058111	0.00837092	0.278874
cg00297075	0.000581326	0.0083736	0.139704
cg14120215	0.000581335	0.0083736	-0.280906
cg13834623	0.000581423	0.00837458	0.205032
cg02075296	0.000581501	0.00837542	0.264807
cg14223995	0.000581694	0.00837792	0.166177
cg03650674	0.000581723	0.00837805	0.226966
cg04929932	0.000581793	0.00837878	0.122398
cg26257822	0.000581846	0.00837926	0.242697
cg03222244	0.000581904	0.00837981	0.20949
cg27478879	0.000582022	0.00838123	-0.276528
cg10482024	0.000582241	0.0083841	0.245754
cg27224478	0.000582575	0.00838863	-0.00384611
cg08529345	0.000582726	0.00839051	0.295909
cg16898193	0.000582931	0.00839307	0.370379
cg13126530	0.000582943	0.00839307	0.200873
cg10947408	0.000583109	0.00839518	0.292944
cg05692123	0.000583143	0.00839539	0.199364
cg17352152	0.000583327	0.00839776	0.197914
cg08223984	0.00058344	0.00839909	-0.207949
cg13656878	0.000583813	0.00840419	0.321122
cg09174162	0.000583841	0.00840431	0.18643
cg19973135	0.00058391	0.00840501	0.265875
cg17504135	0.00058413	0.0084079	0.103292
cg09985282	0.000584178	0.00840819	0.157863
cg21685006	0.00058419	0.00840819	0.235508
cg04985396	0.000584325	0.00840985	0.214614
cg24143137	0.000584423	0.00841098	0.0049921
cg26428727	0.000584652	0.00841399	0.308096
cg13582435	0.000584778	0.00841553	0.2042
cg23290121	0.000584803	0.00841559	0.26973
cg11518359	0.000585169	0.00842058	0.282849
cg14867569	0.000585332	0.00842264	0.218908
cg25153824	0.000585382	0.00842307	0.18807
cg04352272	0.000585411	0.00842322	0.283833
cg25805521	0.000585726	0.00842746	-0.339329
cg01833212	0.000585803	0.00842828	0.229132
cg14467181	0.000586202	0.00843374	0.265778
cg18440897	0.0005864	0.0084363	0.176251
cg08269974	0.000586538	0.00843801	0.237919
cg22801949	0.000586623	0.00843894	-0.301568
cg25233024	0.000586791	0.00844108	0.0850386
cg09767154	0.000587064	0.00844471	0.244581
cg09268729	0.000587258	0.00844722	0.237124
cg02305765	0.000587342	0.00844799	0.258754
cg05453333	0.000587351	0.00844799	0.260248
cg26540191	0.000587695	0.00845266	-0.256363
cg06237717	0.000587769	0.00845343	0.0508171
cg02452416	0.000588027	0.00845686	0.28983
cg14614094	0.000588473	0.00846299	0.240796
cg01809281	0.000588518	0.00846335	-0.259271
cg10975000	0.000588844	0.00846774	0.226698
cg26920902	0.000588958	0.00846911	0.126365
cg05303524	0.000589041	0.00847001	0.216298
cg00340850	0.000589242	0.00847242	0.241815
cg07576409	0.000589259	0.00847242	0.205684
cg20072442	0.000589282	0.00847242	0.218137
cg20314038	0.000589288	0.00847242	0.284209
cg23191950	0.000589313	0.0084725	0.302576
cg21604042	0.000589345	0.00847267	0.199407
cg20987924	0.000589558	0.00847545	0.245772
cg06976482	0.000589694	0.00847712	-0.321773
cg04035638	0.000589918	0.00848006	-0.243166
cg26335530	0.000589952	0.00848025	-0.227749
cg17561417	0.000590071	0.00848168	0.256348
cg14909213	0.000590307	0.00848479	-0.246799
cg15379633	0.000590466	0.00848678	0.187042
cg07125278	0.000590583	0.00848818	0.269153
cg22377064	0.000590854	0.0084918	0.0646606
cg24043916	0.000591117	0.00849528	0.276699
cg02968741	0.00059155	0.00850122	0.235268
cg26213453	0.000591676	0.00850275	0.258235
cg25007683	0.000591738	0.00850334	0.235269
cg03564620	0.000591932	0.00850585	-0.282512
cg06482428	0.000591985	0.00850633	0.244417
cg10602473	0.000592032	0.00850662	-0.160321
cg01329687	0.000592045	0.00850662	0.174287
cg23680282	0.000592088	0.00850694	0.194518
cg04462652	0.000592174	0.00850789	0.258893
cg24603481	0.000592254	0.00850876	-0.338814
cg04121731	0.000592555	0.0085128	-0.181622
cg01669085	0.000592581	0.00851288	-0.261584
cg14702655	0.000592773	0.00851535	0.237969
cg13957413	0.000593021	0.00851864	0.136515
cg17176209	0.000593082	0.00851922	-0.250346
cg05371552	0.000593116	0.00851942	0.242912
cg01286685	0.000593477	0.00852432	0.166022
cg14581628	0.000593567	0.00852532	0.279698
cg05402793	0.000593819	0.00852865	0.238778
cg00600844	0.000594015	0.00853118	0.164994
cg20478080	0.000594138	0.00853267	-0.17685
cg10008757	0.00059451	0.00853771	0.244686
cg00201445	0.00059468	0.00853988	0.177518
cg07848409	0.000594731	0.00854031	0.263681
cg05099537	0.000594798	0.00854099	0.219194
cg12047391	0.000595008	0.00854371	0.266431
cg04538800	0.000595182	0.00854593	0.304039
cg17362900	0.000595249	0.00854661	0.281228
cg06779606	0.000595645	0.00855201	-0.0436982
cg16627395	0.00059586	0.00855481	0.252112
cg24508611	0.000596308	0.00856095	0.201521
cg10987004	0.000596412	0.00856216	-0.057056
cg03552103	0.000596785	0.00856722	0.268993
cg08154280	0.000597003	0.00856985	0.260264
cg05141147	0.000597009	0.00856985	0.247979
cg03172947	0.000597046	0.0085701	0.212192
cg00097452	0.000597278	0.00857314	0.276406
cg22495322	0.000597426	0.00857498	0.288495
cg12911428	0.000597841	0.00858064	0.213831
cg04785900	0.000597898	0.00858118	0.264518
cg10106804	0.000598108	0.0085839	0.29161
cg10988573	0.000598185	0.00858472	0.137608
cg20442128	0.000598284	0.00858584	0.0753403
cg21312383	0.000598341	0.00858638	-0.275721
cg07748217	0.00059838	0.00858664	0.269137
cg06937717	0.000598628	0.00858992	0.297322
cg03743008	0.000599026	0.00859506	0.229246
cg13362082	0.000599027	0.00859506	0.257114
cg10474712	0.000599068	0.00859521	0.10088
cg09383187	0.000599077	0.00859521	0.177978
cg15542784	0.000599196	0.00859662	0.300175
cg25401874	0.000599378	0.00859895	0.180971
cg02055132	0.000599452	0.00859971	0.25317
cg03880611	0.000599753	0.00860334	0.197167
cg21432954	0.000599762	0.00860334	0.292906
cg21127580	0.000599765	0.00860334	0.232469
cg17405840	0.000600189	0.00860894	0.173154
cg05825121	0.000600196	0.00860894	-0.240456
cg21384645	0.000600363	0.00861105	0.206387
cg17806889	0.000600511	0.00861288	0.272042
cg03585053	0.000600686	0.00861511	-0.297125
cg25157408	0.000600812	0.00861662	-0.277727
cg08189989	0.000601005	0.00861901	0.246318
cg13946341	0.000601019	0.00861901	0.114444
cg00169792	0.000601344	0.00862317	0.346496
cg14919554	0.000601349	0.00862317	0.205878
cg14434213	0.00060149	0.0086249	0.297437
cg15638768	0.000602006	0.00863201	-0.319005
cg21899500	0.000602044	0.00863225	0.213091
cg19685491	0.000602151	0.0086335	0.286628
cg18898440	0.000602386	0.00863659	0.254112
cg04669815	0.000602466	0.00863744	0.215087
cg24575083	0.000602642	0.00863967	0.180407
cg26798850	0.000602719	0.00864048	0.27435
cg17600662	0.000602752	0.00864067	0.336077
cg18304766	0.000602826	0.00864144	0.23053
cg27243140	0.000603159	0.00864593	0.295722
cg24424545	0.000603206	0.00864631	0.237312
cg14254918	0.000603283	0.00864712	0.299598
cg27135692	0.00060331	0.00864721	0.231967
cg00941258	0.000603429	0.00864863	0.185425
cg01577414	0.000603572	0.00865039	0.285512
cg23246885	0.000603875	0.00865444	0.191778
cg05685587	0.000603948	0.0086552	0.187877
cg03646261	0.000604088	0.00865671	0.153007
cg06758329	0.000604095	0.00865671	0.266561
cg05522383	0.000604172	0.00865753	0.245204
cg27003782	0.000604203	0.00865758	0.226793
cg25838091	0.000604235	0.00865758	0.261627
cg00584713	0.000604236	0.00865758	0.237776
cg08408994	0.000604277	0.00865788	0.260012
cg14920289	0.0006044	0.00865935	0.294938
cg02378673	0.000604425	0.00865942	-0.324705
cg18364770	0.00060459	0.00866132	0.191276
cg16370875	0.000604599	0.00866132	0.259494
cg25783352	0.000604669	0.00866203	0.208253
cg19517718	0.00060517	0.00866893	0.280357
cg25567674	0.000605417	0.00867196	0.164818
cg01759218	0.000605423	0.00867196	0.22679
cg20288892	0.000605483	0.00867253	0.247877
cg25404930	0.000605561	0.00867316	0.128796
cg24479382	0.000605567	0.00867316	-0.371775
cg06136472	0.000605765	0.0086757	-0.122975
cg16935061	0.000605832	0.00867637	0.226764
cg08102264	0.000606087	0.00867953	0.305401
cg23961842	0.000606094	0.00867953	0.285635
cg24436906	0.000606259	0.00868133	0.225132
cg13904970	0.00060626	0.00868133	0.258835
cg03741619	0.000606309	0.00868174	0.230405
cg10665616	0.000606618	0.00868588	-0.128884
cg03440799	0.000606699	0.00868674	-0.297763
cg25602603	0.000606772	0.00868749	0.1956
cg13830932	0.000607257	0.00869415	0.18416
cg18400845	0.000607823	0.00870196	0.231022
cg08886651	0.000608068	0.00870518	0.354985
cg16331482	0.0006082	0.00870677	0.180897
cg01720455	0.000608497	0.00871073	0.274346
cg21878149	0.000609137	0.00871961	0.12144
cg17832991	0.000609263	0.00872111	0.216182
cg21696393	0.000609352	0.00872209	0.127603
cg07788348	0.000609429	0.0087229	0.203781
cg10451116	0.000609847	0.00872859	0.116964
cg19625088	0.000609984	0.00873026	0.301562
cg04115702	0.000610219	0.00873334	-0.262125
cg19814946	0.000610298	0.00873417	0.216169
cg12806001	0.000610393	0.00873524	0.267827
cg15973314	0.000610438	0.00873558	0.153217
cg20465794	0.000610576	0.00873727	0.236936
cg09142313	0.000610664	0.00873823	0.255457
cg15332441	0.000610793	0.00873978	0.158728
cg20365074	0.000610833	0.00874006	0.196067
cg15450098	0.000610912	0.00874084	0.189888
cg25116216	0.000610928	0.00874084	0.280943
cg14879760	0.000612299	0.00876017	0.271039
cg16535144	0.000612342	0.00876048	0.247575
cg10227358	0.000612402	0.00876104	0.226512
cg21109867	0.000612468	0.00876169	0.131843
cg01641432	0.000612501	0.00876188	-0.066616
cg14439476	0.000612607	0.0087631	0.197948
cg23936463	0.000612644	0.00876327	0.328194
cg19641455	0.00061266	0.00876327	0.246029
cg03839709	0.000612766	0.00876449	0.298759
cg04495993	0.000613065	0.00876848	0.236589
cg25244036	0.000613253	0.00877086	0.179664
cg25725890	0.000613444	0.0087733	0.25108
cg02634712	0.000613526	0.00877418	0.166603
cg00130710	0.000613975	0.00878031	-0.297973
cg19349861	0.000614166	0.00878275	0.297731
cg06771056	0.000614196	0.00878289	-0.273193
cg15393490	0.000614367	0.00878503	-0.241472
cg07561547	0.000614571	0.00878766	0.224765
cg15615793	0.00061489	0.00879193	0.16558
cg15238519	0.000614961	0.00879264	-0.0487575
cg05539745	0.000615014	0.0087931	0.218634
cg20002177	0.000615232	0.00879593	0.314187
cg02976588	0.000615332	0.00879706	0.22953
cg15233961	0.000616032	0.00880677	0.197153
cg08617160	0.000616156	0.00880809	0.1866
cg00023185	0.000616165	0.00880809	0.286177
cg07367232	0.000616403	0.00881119	0.227397
cg12421734	0.00061679	0.00881643	0.241332
cg11510557	0.000616896	0.00881765	0.251089
cg08597345	0.000617045	0.00881949	0.05225
cg21217070	0.000617073	0.00881959	-0.248747
cg24549609	0.000617486	0.00882519	-0.304296
cg09938511	0.00061764	0.00882711	0.220411
cg07439975	0.000618055	0.00883274	0.212698
cg07486474	0.000618183	0.00883427	0.0511308
cg08870093	0.000618352	0.00883638	0.232305
cg09954385	0.000618427	0.00883717	0.237193
cg04726821	0.000618498	0.00883789	0.299763
cg26481727	0.000618538	0.00883815	0.285502
cg00377344	0.000618639	0.00883931	0.181091
cg00064261	0.000618797	0.00884126	0.264413
cg16907496	0.000619205	0.00884679	0.114183
cg09556826	0.000619319	0.00884813	0.216963
cg21746969	0.000619345	0.00884821	0.297262
cg01146875	0.00061939	0.00884856	0.199092
cg06204126	0.000619508	0.00884968	0.104265
cg17079325	0.00061951	0.00884968	0.294226
cg20927656	0.000619607	0.00885077	0.209744
cg03440588	0.000619635	0.00885087	0.15146
cg01088070	0.000619929	0.00885477	0.198182
cg05717871	0.00061995	0.00885478	-0.0830013
cg19030620	0.000619971	0.00885479	0.105384
cg11979959	0.000620285	0.00885896	0.207539
cg05536800	0.000620341	0.00885947	0.213905
cg18422443	0.000620513	0.00886163	0.170459
cg09938479	0.000620661	0.00886345	0.226755
cg14165978	0.000620706	0.0088638	0.227372
cg06595595	0.000620767	0.00886436	0.287803
cg21453831	0.000621083	0.00886858	0.289959
cg08070725	0.000621701	0.00887695	0.328001
cg12176783	0.00062171	0.00887695	0.267904
cg14539394	0.000621874	0.00887899	0.288786
cg20994660	0.00062207	0.00888148	0.226604
cg01097950	0.0006223	0.00888447	-0.317346
cg22724500	0.000622434	0.00888608	0.280009
cg11419064	0.000622477	0.00888632	0.272397
cg27278227	0.000622492	0.00888632	0.10564
cg10994511	0.000622865	0.00889136	0.210215
cg21739658	0.000622913	0.00889167	0.133107
cg01964358	0.000622929	0.00889167	0.233407
cg04664161	0.000623044	0.00889302	0.142471
cg18792904	0.000623106	0.0088936	0.211197
cg06746318	0.000623156	0.00889401	-0.169798
cg00560542	0.000623187	0.00889416	0.247664
cg00425708	0.000623349	0.00889587	0.18751
cg00128601	0.000623356	0.00889587	0.183368
cg04398070	0.000623369	0.00889587	0.196562
cg11840125	0.000623463	0.00889669	0.236313
cg26832294	0.000623468	0.00889669	0.172357
cg14180561	0.000623599	0.00889825	-0.0721283
cg07193041	0.000624084	0.00890488	0.180665
cg22469841	0.000624291	0.00890753	0.163172
cg13411784	0.000624474	0.00890985	0.256657
cg14951193	0.000624601	0.00891136	0.30406
cg04982308	0.000624715	0.00891269	0.232153
cg17426273	0.000624755	0.00891296	0.235862
cg04588356	0.000624827	0.0089137	-0.241848
cg27629977	0.000624915	0.00891466	0.198082
cg23339342	0.000625021	0.00891586	0.220511
cg24975222	0.000625139	0.00891725	0.210822
cg05934660	0.00062534	0.00891981	0.130588
cg22194948	0.000625385	0.00892016	0.0137801
cg23610373	0.000625624	0.00892327	0.255918
cg14772615	0.000625872	0.00892646	-0.304689
cg10587183	0.000625889	0.00892646	0.230706
cg15610027	0.000626101	0.00892918	0.25534
cg19909239	0.000626191	0.00893017	0.315093
cg02947450	0.000626231	0.00893028	0.323325
cg11430197	0.000626241	0.00893028	0.300766
cg00216138	0.000626509	0.00893381	0.0225964
cg11021744	0.00062658	0.00893452	0.222026
cg06268398	0.000626786	0.00893713	-0.24794
cg03033447	0.000626805	0.00893713	-0.261989
cg02023345	0.000626948	0.00893887	0.373942
cg18563642	0.00062701	0.00893946	0.295359
cg06881898	0.00062737	0.00894409	0.126363
cg22743002	0.000627395	0.00894409	0.234599
cg18295203	0.000627398	0.00894409	0.186515
cg24789723	0.000627534	0.00894573	0.264736
cg03126946	0.000627739	0.00894829	0.221849
cg24072081	0.000627756	0.00894829	0.232796
cg17373554	0.000627874	0.00894968	0.312633
cg13999458	0.0006279	0.00894976	0.21937
cg05896468	0.000628029	0.00895129	0.235288
cg12062088	0.000628068	0.00895155	-0.310482
cg23196831	0.00062813	0.00895214	0.264123
cg01263407	0.000628186	0.00895263	0.207488
cg18395466	0.000628215	0.00895274	0.210455
cg25657700	0.000628253	0.00895299	0.301388
cg12894649	0.000628371	0.00895437	0.22024
cg00952145	0.00062889	0.00896147	0.258679
cg07341690	0.000628913	0.00896149	0.148408
cg02657632	0.000629056	0.00896323	0.182363
cg05245861	0.0006295	0.00896926	0.291104
cg19547144	0.000629604	0.00897044	0.210141
cg11500391	0.000630244	0.00897927	0.00386656
cg26925064	0.000630427	0.00898145	0.273321
cg07629165	0.00063044	0.00898145	0.173145
cg00157359	0.000630699	0.00898479	0.216649
cg10139651	0.000630716	0.00898479	0.196479
cg18429048	0.000630937	0.00898763	0.149582
cg12366685	0.000631022	0.00898854	0.283348
cg16507663	0.000631116	0.00898958	0.156431
cg03463523	0.00063123	0.00899091	0.268924
cg08574629	0.000631933	0.00900035	0.215696
cg09250146	0.000631935	0.00900035	0.176741
cg02126117	0.000632044	0.00900161	0.27819
cg04385193	0.000632336	0.00900546	-0.134342
cg17679621	0.000632411	0.00900622	0.297605
cg02577433	0.000632504	0.00900726	0.23198
cg24173921	0.000633981	0.00902798	0.300902
cg18237323	0.000634029	0.00902837	0.176663
cg03626278	0.000634195	0.00903042	0.254885
cg27346806	0.000634215	0.00903042	0.255176
cg13131095	0.000634564	0.00903507	0.300082
cg26019295	0.000634588	0.00903512	0.15503
cg23282559	0.000634733	0.00903688	0.199703
cg15042747	0.000634811	0.00903768	0.189859
cg27016990	0.000634839	0.00903779	0.246142
cg03507241	0.000634925	0.00903872	0.272377
cg22834653	0.000635136	0.00904142	0.210786
cg03464514	0.000635171	0.00904161	0.194595
cg20186817	0.000635324	0.00904349	0.249332
cg26268621	0.000635451	0.009045	0.227245
cg00428457	0.000635683	0.00904799	0.236758
cg17311469	0.000635729	0.00904835	0.248062
cg20901959	0.000635763	0.00904853	0.248457
cg05146756	0.000635829	0.00904917	0.244615
cg03171465	0.000636041	0.00905188	0.332164
cg02136132	0.000636614	0.00905973	0.189971
cg23521835	0.000636728	0.00906105	0.209271
cg15044384	0.000636862	0.00906265	0.23657
cg02371408	0.000636917	0.00906314	0.284197
cg09854088	0.000637002	0.00906404	0.209941
cg16754467	0.00063706	0.00906456	0.130692
cg00117463	0.000637315	0.00906789	0.273164
cg17180678	0.000637404	0.00906885	0.246959
cg21747090	0.000637542	0.00907051	0.0401355
cg11231631	0.000637714	0.00907266	-0.280748
cg21380842	0.000637801	0.0090736	0.262409
cg04569429	0.000637891	0.00907434	0.197012
cg02148787	0.000637896	0.00907434	0.138725
cg17388712	0.000638059	0.0090757	0.269857
cg08935418	0.000638061	0.0090757	0.16048
cg08225529	0.000638066	0.0090757	0.277789
cg19545232	0.000638076	0.0090757	0.221582
cg04384626	0.00063821	0.0090773	0.265515
cg03109101	0.000638277	0.00907795	0.247909
cg18798922	0.000638342	0.00907856	0.243662
cg25628481	0.00063853	0.00908069	0.232915
cg25549141	0.000638534	0.00908069	0.227786
cg02064237	0.00063863	0.00908176	0.195532
cg00998782	0.000638726	0.00908281	-0.287762
cg17190685	0.000638829	0.00908397	0.162461
cg26337985	0.000639019	0.00908638	0.222582
cg04679031	0.000639219	0.00908891	0.151611
cg04093225	0.000639293	0.00908967	0.159944
cg27369452	0.000639339	0.00909002	0.217178
cg24081688	0.000639422	0.0090907	0.174472
cg01788994	0.000639429	0.0090907	0.20578
cg15387132	0.000639487	0.00909122	0.29173
cg00495136	0.000639983	0.00909796	-0.287166
cg01102307	0.000640077	0.00909901	0.199917
cg12117658	0.000640219	0.00910071	0.166579
cg17545346	0.000640599	0.00910581	0.186809
cg17167536	0.000640773	0.00910798	0.229653
cg00584422	0.000640825	0.00910827	0.216653
cg19685479	0.000640836	0.00910827	0.227511
cg13431023	0.000640916	0.0091091	0.222404
cg13237033	0.000641132	0.00911187	0.216322
cg23372544	0.000641458	0.0091162	0.28107
cg15398400	0.000641623	0.00911818	0.0840694
cg03669797	0.00064164	0.00911818	0.199992
cg17059853	0.000641667	0.00911826	0.249313
cg21633105	0.000641771	0.00911943	0.286935
cg11947011	0.00064201	0.00912252	0.259217
cg06601742	0.000642214	0.00912512	0.311424
cg15091323	0.000642412	0.00912763	0.247074
cg13869971	0.000642465	0.00912783	0.206157
cg22730004	0.000642469	0.00912783	-0.236961
cg07117674	0.000642695	0.00913074	0.187671
cg14432143	0.000642717	0.00913074	0.22688
cg22324939	0.000642783	0.00913138	0.246591
cg22499720	0.000642825	0.00913167	0.137759
cg18644235	0.000643236	0.00913721	0.241707
cg06643013	0.000643323	0.00913814	0.175744
cg24783356	0.000643445	0.00913957	0.268161
cg06479755	0.000643668	0.00914243	0.22511
cg14788686	0.00064387	0.00914499	-0.0737043
cg10475953	0.000644114	0.009148	0.245873
cg20574695	0.000644124	0.009148	0.245536
cg08286738	0.000644197	0.00914873	0.239726
cg17890928	0.000644301	0.0091499	0.195767
cg24816460	0.000644628	0.00915423	0.293402
cg03420713	0.000644878	0.00915748	0.274811
cg20773767	0.000645633	0.00916758	0.212647
cg16168668	0.000645634	0.00916758	0.2097
cg07286123	0.000645654	0.00916758	0.252015
cg07991288	0.000645746	0.00916859	0.166624
cg27189533	0.000645904	0.00917052	-0.24642
cg18571419	0.000645998	0.00917155	0.238358
cg24214152	0.000646268	0.00917508	0.220736
cg19197212	0.000646436	0.00917716	0.207295
cg17264670	0.000646658	0.00918001	0.248545
cg12844784	0.000646701	0.00918031	0.218209
cg23595636	0.000646969	0.00918381	0.235518
cg17848763	0.000647197	0.00918675	0.219353
cg00091964	0.000647536	0.00919126	0.233365
cg03780132	0.00064794	0.00919667	0.253666
cg06288684	0.000648377	0.00920257	0.248035
cg10012722	0.00064848	0.00920373	0.132329
cg00759420	0.000648588	0.00920492	-0.198403
cg04334108	0.000648607	0.00920492	-0.0850508
cg03456938	0.000648716	0.00920617	0.256481
cg21486944	0.000648816	0.00920727	0.266933
cg11241498	0.000648934	0.00920853	0.17143
cg00196372	0.000648948	0.00920853	0.208621
cg03344149	0.000649247	0.00921247	0.170302
cg17949981	0.000649634	0.00921738	0.266348
cg03704700	0.000649636	0.00921738	0.216143
cg08060270	0.000649678	0.00921766	-0.0971453
cg26880239	0.000649919	0.00922051	0.322064
cg21340621	0.000649925	0.00922051	-0.264835
cg12514734	0.000649943	0.00922051	-0.19648
cg13621410	0.000649992	0.00922089	0.252943
cg05331498	0.00065009	0.00922197	0.148384
cg01915516	0.0006502	0.00922284	0.316099
cg17846194	0.000650226	0.00922284	0.225587
cg11540735	0.00065023	0.00922284	0.296617
cg09645888	0.000650237	0.00922284	0.14231
cg26140293	0.000650387	0.00922453	-0.17508
cg01728554	0.0006504	0.00922453	0.241101
cg21034023	0.000650547	0.00922632	0.193818
cg18276638	0.000650811	0.00922976	0.231709
cg16558432	0.000650888	0.00923054	0.250209
cg19980593	0.000651301	0.00923609	0.231895
cg10741025	0.000651334	0.00923625	0.250388
cg17931641	0.000651619	0.00923998	0.233662
cg15174834	0.000651935	0.00924415	0.355707
cg13132182	0.000652171	0.00924719	0.173127
cg01380906	0.00065233	0.00924914	0.235344
cg07951931	0.000652374	0.00924946	0.0309121
cg17438155	0.0006525	0.00925094	0.208953
cg12045833	0.000652917	0.00925654	0.278733
cg18852430	0.000653022	0.00925772	-0.00134081
cg01658663	0.00065319	0.00925946	0.0884707
cg23737190	0.000653196	0.00925946	0.21856
cg15392900	0.00065321	0.00925946	0.12082
cg01799418	0.000653631	0.00926488	-0.0994738
cg26077100	0.000653635	0.00926488	0.329854
cg26346574	0.000653788	0.00926673	-0.10962
cg13606015	0.000653818	0.00926686	0.0626881
cg01803059	0.000653885	0.0092675	0.0782596
cg26782013	0.000654267	0.00927259	-0.136383
cg10122474	0.000654493	0.00927543	0.270708
cg06564388	0.00065451	0.00927543	0.277583
cg16434547	0.000654774	0.00927862	0.237506
cg26094122	0.000654784	0.00927862	0.251861
cg22437161	0.000654801	0.00927862	0.254911
cg13896891	0.000655009	0.00928126	0.0121856
cg15650274	0.000655413	0.00928668	0.209207
cg15963535	0.000655537	0.00928813	0.181007
cg16962045	0.000655736	0.00929065	0.196701
cg23509344	0.000655768	0.00929079	0.303266
cg14776114	0.000656118	0.00929527	0.230576
cg20836412	0.000656128	0.00929527	0.0155096
cg17896129	0.000656173	0.0092956	0.259679
cg23068712	0.000656462	0.00929923	0.221393
cg16349876	0.000656473	0.00929923	0.339705
cg07568517	0.000656532	0.00929975	0.194707
cg10145436	0.000656841	0.00930371	0.201995
cg08301299	0.000656874	0.00930371	0.247811
cg08108679	0.000656876	0.00930371	-0.0136496
cg10898127	0.000656983	0.00930473	-0.10194
cg11871991	0.000656996	0.00930473	0.3088
cg13974313	0.000657014	0.00930473	0.00397761
cg00936442	0.00065718	0.00930677	-0.129235
cg02492205	0.000657247	0.00930742	-0.283845
cg05700339	0.000657357	0.00930867	0.313772
cg14776763	0.000657486	0.00931018	0.0979177
cg05143842	0.000657595	0.00931141	0.213871
cg04918186	0.000657874	0.00931506	0.182201
cg09284707	0.000658027	0.00931692	0.0643927
cg14600484	0.000658482	0.00932305	-0.201225
cg06613480	0.000658542	0.00932358	0.220803
cg02331772	0.000658707	0.00932561	0.221397
cg18769074	0.00065889	0.00932773	0.30271
cg11085344	0.000658919	0.00932773	0.123601
cg01742627	0.000658922	0.00932773	0.101025
cg25597894	0.000658996	0.00932847	0.246835
cg02711801	0.000659051	0.00932893	0.180948
cg05367661	0.000659163	0.00933021	0.232429
cg00613255	0.00065942	0.00933354	-0.226393
cg08375754	0.000659593	0.00933568	0.242156
cg20584011	0.000660097	0.0093425	0.170122
cg18717102	0.00066017	0.00934314	0.301206
cg23792115	0.000660186	0.00934314	0.100091
cg19195327	0.000660455	0.00934664	0.181171
cg13003786	0.000660503	0.009347	-0.177767
cg16913789	0.000660835	0.00935139	0.178556
cg19939065	0.000660879	0.0093517	0.314332
cg15909981	0.000661255	0.00935672	0.177761
cg22715837	0.000661404	0.00935852	0.219198
cg13463522	0.000661594	0.0093609	0.187463
cg25422405	0.000662045	0.00936674	0.156506
cg26195706	0.000662051	0.00936674	0.262404
cg01379846	0.000662334	0.00937043	0.267949
cg12434986	0.000662375	0.0093707	-0.26668
cg25258843	0.000662534	0.00937264	0.265987
cg18596947	0.000662758	0.00937549	0.253644
cg03357727	0.000662826	0.00937616	0.323719
cg04080595	0.000662852	0.00937621	0.215454
cg00478246	0.000663	0.00937769	0.187642
cg07664173	0.000663	0.00937769	0.103176
cg23848568	0.000663058	0.00937818	0.219799
cg12578100	0.0006635	0.00938413	0.220753
cg10658459	0.000663548	0.0093845	0.225561
cg06125080	0.00066362	0.00938518	-0.167546
cg13897241	0.00066364	0.00938518	-0.30205
cg10098175	0.00066382	0.00938741	0.274041
cg15080396	0.00066408	0.00939051	0.267586
cg08479603	0.000664088	0.00939051	0.244257
cg15545269	0.000664105	0.00939051	-0.250328
cg24533913	0.000664146	0.00939078	0.287858
cg12176249	0.000664371	0.00939364	0.288615
cg22244192	0.000664533	0.00939562	0.0231224
cg08889930	0.000664693	0.00939748	-0.239015
cg26741954	0.000664709	0.00939748	-0.107298
cg25943588	0.000664749	0.00939774	0.202499
cg00915178	0.000665212	0.00940398	0.242209
cg09822697	0.000665327	0.00940528	0.255474
cg06439005	0.000665611	0.00940899	0.262062
cg03441770	0.000665651	0.00940924	0.284329
cg16781205	0.000665729	0.00941004	0.225015
cg08933284	0.00066582	0.0094105	-0.321931
cg25923450	0.000665823	0.0094105	0.186748
cg16191009	0.000665828	0.0094105	0.155874
cg26928603	0.000665865	0.00941072	0.164553
cg06208229	0.000666	0.00941231	-0.283679
cg19570244	0.000666264	0.00941573	0.259549
cg17495912	0.000666331	0.00941637	0.221155
cg10606834	0.000666374	0.00941666	0.21919
cg17276590	0.000666431	0.00941716	0.277522
cg22247792	0.000666532	0.00941827	0.167263
cg04451433	0.000666665	0.00941967	0.124953
cg27533119	0.000666676	0.00941967	0.311211
cg16662645	0.000666862	0.00942199	0.196464
cg21168781	0.000667143	0.00942566	-0.238102
cg11892781	0.000667387	0.00942878	-0.121564
cg22538396	0.000667439	0.00942921	0.203133
cg00648184	0.000667871	0.00943501	0.224474
cg05396900	0.000667946	0.00943575	0.218235
cg08015447	0.000668268	0.00943998	0.245376
cg09491068	0.000668361	0.00944084	-0.22891
cg01376839	0.000668373	0.00944084	0.198424
cg05395648	0.000668485	0.00944211	0.195743
cg20459111	0.000668742	0.00944543	0.318278
cg11410682	0.000668928	0.00944775	0.29128
cg03554552	0.000669356	0.00945347	0.17468
cg25628701	0.000669436	0.0094543	0.273157
cg26590664	0.000669502	0.00945474	0.224708
cg15983952	0.000669512	0.00945474	-0.280729
cg10233825	0.000669664	0.00945658	0.272927
cg05589046	0.000669692	0.00945666	0.212622
cg07211377	0.000669821	0.00945809	0.200074
cg12717533	0.000669838	0.00945809	0.190344
cg15208757	0.000669999	0.00946006	0.315917
cg23473955	0.000670085	0.00946095	0.309425
cg07498239	0.00067039	0.00946495	0.180521
cg14350382	0.000670462	0.00946565	0.216026
cg22037752	0.000670806	0.00947019	-0.272779
cg09921810	0.000670928	0.00947161	0.263704
cg27427581	0.000671662	0.00948165	0.238504
cg15239679	0.000671898	0.00948466	0.250972
cg24481841	0.000672335	0.00949052	-0.0375338
cg14498423	0.00067256	0.00949313	0.311169
cg24895497	0.000672564	0.00949313	-0.26545
cg13718418	0.000672605	0.00949339	0.2308
cg26232187	0.000672648	0.00949367	0.280688
cg14262439	0.000672669	0.00949367	0.187274
cg17157462	0.000672775	0.00949484	-0.249561
cg24214918	0.000672824	0.00949522	0.300488
cg14886794	0.00067285	0.00949528	0.0655553
cg11973682	0.000673016	0.00949731	0.25374
cg09076334	0.00067309	0.00949804	0.223048
cg21533331	0.000673132	0.00949831	0.307924
cg08916374	0.000673379	0.00950149	-0.190406
cg03905847	0.000673634	0.00950477	0.22953
cg13535593	0.000673742	0.00950598	0.111672
cg17669009	0.000674033	0.00950977	0.246078
cg16367989	0.000674196	0.00951176	0.164021
cg11564275	0.00067434	0.00951348	-0.310092
cg23667232	0.000674402	0.00951403	-0.0297081
cg06338421	0.000674849	0.00951997	0.245162
cg04021544	0.000674868	0.00951997	0.108867
cg15143516	0.000675114	0.00952314	-0.153659
cg17261211	0.000675217	0.00952398	-0.288742
cg22251784	0.000675219	0.00952398	-0.270739
cg17544952	0.000675423	0.00952655	0.298299
cg14388601	0.000675607	0.00952883	-0.30831
cg16584393	0.000675687	0.00952963	0.267262
cg12971867	0.000675865	0.00953179	0.199033
cg23900774	0.000675888	0.00953179	0.235455
cg03518058	0.000675914	0.00953179	0.232896
cg00498604	0.000675929	0.00953179	0.151009
cg16851425	0.000675966	0.009532	0.288831
cg01593609	0.00067622	0.00953527	0.32063
cg00057722	0.00067633	0.0095365	0.235773
cg02161761	0.000676387	0.00953699	0.268887
cg05951084	0.000676417	0.0095371	0.231288
cg15286180	0.000676448	0.00953722	0.201986
cg19614504	0.000676574	0.00953868	0.242334
cg07794300	0.000676813	0.00954174	0.309122
cg18251449	0.000677506	0.0095512	0.28954
cg22927788	0.000677617	0.00955244	0.23197
cg20274009	0.000677713	0.00955348	-0.265264
cg21921384	0.000677896	0.00955565	0.220284
cg06206801	0.000677912	0.00955565	0.240537
cg08946601	0.000677942	0.00955577	0.200742
cg00687551	0.000678047	0.00955693	0.229403
cg19480117	0.000678555	0.0095636	-0.25981
cg18212064	0.000678566	0.0095636	0.19251
cg22030890	0.000678684	0.00956495	0.191612
cg01965462	0.00067875	0.00956557	0.264353
cg22598841	0.000678997	0.00956874	0.306599
cg05731816	0.000679209	0.0095714	0.236258
cg24835051	0.000679517	0.00957543	0.21255
cg03472212	0.000680133	0.00958363	0.241786
cg14409940	0.000680144	0.00958363	-0.321571
cg12824796	0.000680211	0.00958426	0.279761
cg14543998	0.00068042	0.00958688	0.238375
cg12990614	0.000680542	0.00958829	0.198017
cg19359929	0.000680626	0.00958916	-0.00314234
cg00735667	0.000680736	0.00959039	0.258975
cg12235459	0.000681076	0.00959486	0.197719
cg27382164	0.000681106	0.00959497	0.216373
cg09462924	0.000681202	0.009596	0.224459
cg05041061	0.000681352	0.0095978	0.160025
cg07629355	0.000681526	0.00959994	0.255781
cg03220633	0.00068166	0.0096015	0.201239
cg08095985	0.000682101	0.0096074	0.222172
cg04194651	0.000682139	0.00960761	0.189096
cg18809102	0.000682171	0.00960775	0.174351
cg17264470	0.000682364	0.00961016	-0.275577
cg12662887	0.000682415	0.00961055	0.152786
cg25117875	0.000682647	0.0096135	0.0334276
cg13369337	0.000683298	0.00962236	0.149466
cg24399349	0.000683362	0.00962294	0.265326
cg05502701	0.000683467	0.00962381	0.186996
cg08983961	0.000683469	0.00962381	0.144847
cg16418800	0.000683988	0.0096308	0.245436
cg25384906	0.000684078	0.00963174	0.218854
cg26953727	0.00068438	0.00963567	0.285734
cg01122755	0.000684479	0.0096365	0.224828
cg25627226	0.000684497	0.0096365	0.19425
cg25984973	0.000684506	0.0096365	0.302358
cg02860599	0.000684546	0.00963674	-0.28432
cg11485154	0.000684632	0.00963764	-0.269518
cg03017520	0.000684762	0.00963915	0.180828
cg09736083	0.000684851	0.00964008	0.254553
cg24006770	0.000685001	0.00964189	-0.17652
cg04316754	0.000685304	0.00964583	0.276205
cg27429080	0.000685536	0.00964877	0.220475
cg03730958	0.000685614	0.00964955	0.221963
cg04779780	0.000685958	0.00965408	-0.171558
cg05634630	0.000686585	0.00966258	0.206176
cg03894188	0.000686695	0.00966382	0.251618
cg11896271	0.000686818	0.00966522	0.129355
cg01368777	0.000687016	0.00966769	0.177132
cg06673083	0.000687206	0.00967005	-0.17989
cg20058872	0.000687616	0.0096755	-0.114992
cg13050504	0.000687675	0.00967601	-0.0499307
cg24530234	0.000687828	0.00967755	0.270556
cg10201297	0.00068783	0.00967755	0.307773
cg25643118	0.000687971	0.00967921	0.199542
cg06781712	0.000688126	0.00968107	0.298701
cg06533408	0.000688507	0.00968612	-0.0978276
cg02394746	0.00068863	0.00968753	0.294637
cg02119348	0.000688699	0.00968817	0.200448
cg20165074	0.000688782	0.00968903	0.265305
cg15674432	0.00068886	0.0096896	0.195547
cg12631713	0.000688887	0.0096896	0.202046
cg14624329	0.000688891	0.0096896	0.256253
cg23482427	0.000688947	0.00969007	0.205729
cg11333375	0.000689005	0.00969056	0.00417632
cg07717429	0.000689081	0.00969132	0.303579
cg10756475	0.000689584	0.00969806	-0.261245
cg26017679	0.000689608	0.00969809	-0.225866
cg13434638	0.00069005	0.00970367	0.29473
cg14696396	0.00069005	0.00970367	0.322778
cg23405575	0.000690098	0.00970402	0.231294
cg05184394	0.00069032	0.00970673	0.264299
cg10540110	0.000690336	0.00970673	0.17025
cg06043419	0.000690404	0.00970713	0.224156
cg17397369	0.00069041	0.00970713	0.248359
cg11231249	0.000690503	0.00970812	0.254964
cg26259546	0.00069097	0.00971435	0.158212
cg13851466	0.000691373	0.00971971	0.189516
cg06010324	0.000691535	0.00972166	0.266958
cg11034191	0.000691676	0.00972303	0.212238
cg25099087	0.000691678	0.00972303	0.231661
cg07774081	0.000691721	0.00972332	-0.300058
cg04481181	0.000691757	0.0097235	0.187252
cg01062126	0.000691868	0.00972474	-0.2986
cg07708198	0.000692218	0.00972933	0.214543
cg25985600	0.000692316	0.0097304	-0.217121
cg17595353	0.000692436	0.00973177	0.244013
cg02889488	0.000693151	0.00974149	0.211798
cg13876292	0.000693246	0.0097425	-0.261018
cg12728061	0.000693317	0.00974318	0.189848
cg23815702	0.000693587	0.00974665	0.27252
cg02300377	0.000693659	0.00974734	0.233807
cg16848524	0.000693918	0.00975066	0.178979
cg08892370	0.000694025	0.00975184	0.1453
cg13453110	0.000694134	0.00975275	0.25005
cg20653012	0.000694135	0.00975275	0.226825
cg10664842	0.000694772	0.00976138	0.100742
cg07541160	0.00069482	0.00976173	-0.195275
cg14582298	0.000694963	0.00976342	0.199497
cg20774846	0.000695267	0.00976708	0.262033
cg15585036	0.000695269	0.00976708	0.245709
cg05096777	0.000695317	0.00976743	-0.245576
cg24999518	0.000696319	0.00978117	0.144484
cg02613510	0.00069663	0.00978523	0.287516
cg05606136	0.000696656	0.00978527	0.24197
cg10376286	0.000696743	0.00978613	0.099804
cg01616178	0.000696763	0.00978613	0.211896
cg27645517	0.000696855	0.00978711	0.158351
cg21594400	0.000697051	0.00978953	0.211379
cg06650379	0.000697219	0.00979156	-0.209549
cg04613258	0.000697376	0.00979345	0.215136
cg09068492	0.00069754	0.00979543	0.112734
cg26669806	0.00069758	0.00979567	0.285877
cg00990763	0.000697853	0.00979918	0.156363
cg00873601	0.000697882	0.00979926	0.308976
cg11815762	0.000697971	0.00980019	0.298352
cg06683510	0.000698055	0.00980105	0.29924
cg06052255	0.000698151	0.00980208	-0.0377296
cg04112211	0.000698308	0.00980395	0.174759
cg04937416	0.000698373	0.00980455	0.32269
cg05475938	0.000698751	0.00980931	0.21877
cg04996873	0.000698758	0.00980931	0.168315
cg20645729	0.000698918	0.00981083	0.252944
cg19922741	0.000698927	0.00981083	0.107768
cg00973653	0.000698936	0.00981083	0.226558
cg13540805	0.000699157	0.00981361	0.226243
cg06577251	0.000699194	0.00981382	0.232782
cg25987923	0.000699299	0.00981496	0.242441
cg15852223	0.000699362	0.00981552	0.290151
cg19470159	0.000699584	0.00981831	0.218101
cg17154315	0.0007	0.00982382	0.231896
cg17611951	0.000700122	0.00982522	0.215116
cg16924337	0.00070034	0.00982795	0.168798
cg14104036	0.000700385	0.00982827	-0.134024
cg08655893	0.000700489	0.00982941	0.226346
cg20701926	0.000700698	0.00983201	-0.270567
cg17068623	0.000701072	0.00983693	0.252922
cg14129775	0.000701257	0.0098392	0.310452
cg19075614	0.000701765	0.00984601	0.225136
cg24213669	0.000701979	0.0098487	0.00597542
cg03892103	0.000702608	0.00985702	-0.31753
cg19666225	0.000702642	0.00985702	-0.00327677
cg13429270	0.000702642	0.00985702	-0.074224
cg03792162	0.000702867	0.00985985	0.236664
cg08402439	0.000703079	0.0098625	0.201127
cg09757109	0.000703157	0.00986327	0.219383
cg21057228	0.000703293	0.00986486	0.155552
cg02697094	0.000703846	0.00987229	0.295771
cg02215641	0.000704287	0.00987815	0.308172
cg06707993	0.000704503	0.00988085	-0.313108
cg19742789	0.000704704	0.00988335	0.240909
cg18210732	0.000705911	0.00989995	0.305216
cg20990478	0.000706435	0.00990697	0.301823
cg20792895	0.000706726	0.00991073	0.0214519
cg13942136	0.000706772	0.00991104	0.12746
cg03695613	0.000706994	0.00991384	-0.302806
cg08874384	0.000707034	0.00991407	-0.317349
cg04130185	0.000707366	0.0099184	0.275974
cg25097610	0.00070743	0.00991897	0.241148
cg08053904	0.000708127	0.00992842	0.25048
cg20949342	0.00070851	0.00993346	0.299285
cg01072639	0.000708645	0.00993483	0.256504
cg08325191	0.000708654	0.00993483	0.307234
cg19360482	0.000708827	0.00993692	0.17831
cg13719243	0.00070891	0.00993776	0.186633
cg07873590	0.000709069	0.00993967	0.182462
cg20246548	0.000709156	0.00994056	0.175434
cg08871964	0.000709294	0.00994216	0.261478
cg14661400	0.000709681	0.00994726	0.262519
cg08615596	0.000709986	0.0099512	0.241585
cg15445554	0.000710031	0.00995151	0.108752
cg01693063	0.00071015	0.00995285	0.234638
cg12347429	0.000710212	0.0099534	0.285093
cg10201807	0.000710293	0.00995421	0.244375
cg09772121	0.000710515	0.00995699	0.234051
cg10520226	0.000710908	0.00996217	-0.296772
cg27365324	0.000710982	0.00996288	0.311536
cg15372721	0.000711162	0.00996507	0.293057
cg05412137	0.000711391	0.00996796	0.275598
cg06883126	0.000711431	0.00996818	0.239412
cg04045009	0.000711682	0.00997138	0.155017
cg05362669	0.000711908	0.00997421	0.317943
cg05036314	0.000712139	0.00997712	0.141909
cg12766451	0.000712333	0.00997952	0.25369
cg20072242	0.000712467	0.00998106	0.316136
cg04210645	0.000712516	0.00998142	0.200234
cg06678548	0.000712555	0.00998164	-0.218838
cg22795470	0.000712633	0.0099824	0.288577
cg25795398	0.000712697	0.00998298	0.281026
cg03697136	0.000712814	0.00998429	0.251684
cg01437235	0.000713023	0.00998688	0.138723
cg19538089	0.000713376	0.0099915	0.240686
cg04579493	0.000713512	0.00999292	0.229327
cg24667405	0.000713524	0.00999292	-0.0693994
cg27496965	0.000713702	0.00999509	-0.0834981

### Sheet: S.Table9
Supplementary Table 9
2,824 DMRs associated with CA-drift CpGs
	seqnames	start	end	width	strand	no.cpgs	min_smoothed_fdr	Stouffer	HMFDR	Fisher	maxdiff	meandiff	overlapping.genes
1	chr3	147123199	147131332	8134	*	50	0	0	3.82265e-35	0	0.378322	0.208867	ZIC1, SNORA81, SNORD66, SNORD2, ZIC4, Metazoa_SRP, SNORA18, U4
2	chr16	51183363	51190201	6839	*	42	0	0	2.36316e-42	0	0.519975	0.314118	AC009166.5, SNORD111, SALL1, SNORD33
3	chr1	119526060	119532925	6866	*	41	0	0	3.22429e-37	0	0.438599	0.268434	snoU13, Y_RNA, SCARNA16, U1, SNORD112, SNORA63, SNORD46, SNORA2, SNORD81, U3, SNORA51, SNORA25, SNORA58, CKS1B, SCARNA20, SNORA67, U6, SNORA70, SNORA77, SNORA26, SNORA72, U8, SNORA31, SNORA42, SNORA40, TBX15, SNORD64, ACA64, SNORD78, snoU109, SNORD60, SNORD116
4	chr13	78492568	78493958	1391	*	36	0	0	2.32766e-37	0	0.44907	0.297869	SNORD36, RNF219-AS1, EDNRB
5	chr5	2747922	2757976	10055	*	35	1.07998e-247	0	1.63939e-26	0	0.33766	0.219467	C5orf38, IRX2
6	chr11	44330958	44333192	2235	*	30	0	0	4.93194e-29	0	0.346239	0.212114	ALX4, SNORD43
7	chr7	130130740	130132265	1526	*	29	0	0	5.63858e-20	0	0.14386	0.104776	MEST
8	chr13	37004601	37006748	2148	*	27	0	0	7.5592e-33	0	0.444952	0.295894	SNORD36, CCNA1, SNORD37
9	chr19	57349679	57352785	3107	*	25	0	0	1.46332e-21	0	0.219166	0.134997	MIMT1, ZIM2, PEG3
10	chr3	147106489	147111660	5172	*	24	0	0	1.07221e-38	0	0.406925	0.262717	ZIC1, SNORA81, SNORD66, SNORD2, ZIC4, Metazoa_SRP, SNORA18, U4
11	chr4	134067789	134073627	5839	*	24	0	0	1.03796e-33	0	0.440493	0.267631	PCDH10, RP11-9G1.3, SNORD65
12	chr7	19155806	19158747	2942	*	24	0	0	5.55183e-36	0	0.371452	0.235415	TWIST1
13	chr7	96650096	96655566	5471	*	24	0	0	1.49672e-31	0	0.354692	0.237668	DLX5
14	chr11	2160953	2162545	1593	*	24	0	0	1.95002e-29	0	0.397515	0.23123	LSP1, IGF2-AS, IGF2, INS-IGF2
15	chr14	29234671	29237202	2532	*	24	0	0	1.78039e-25	0	0.342755	0.214319	FOXG1, SNORA79
16	chr15	83951732	83954246	2515	*	24	0	0	4.19521e-41	0	0.37227	0.239083	RP11-382A20.4, BNC1
17	chr18	904523	909154	4632	*	24	0	0	3.29522e-31	0	0.34688	0.235364	ADCYAP1, RP11-672L10.3, RP11-672L10.2
18	chr1	91182128	91185922	3795	*	23	0	0	2.06984e-33	0	0.347314	0.233877	snoU13, Y_RNA, SCARNA16, U1, SNORD112, SNORA63, SNORD46, SNORA2, SNORD81, U3, SNORA51, SNORA25, SNORA58, CKS1B, SCARNA20, SNORA67, U6, SNORA70, SNORA77, SNORA26, U8, SCARNA11, SNORA31, BARHL2, SNORA42, SNORA40, SNORD64, ACA64, SNORD78, snoU109, SNORD60, SNORD116
19	chr2	223164854	223169609	4756	*	23	1.41e-221	0	1.48004e-23	0	0.270783	0.186667	CCDC140, SCARNA6, SNORD39, SNORA75, SNORA48
20	chr5	1882188	1888033	5846	*	23	0	0	6.94791e-34	0	0.388077	0.274737	CTD-2194D22.3, CTD-2194D22.4, IRX4
21	chr20	21681966	21688203	6238	*	23	0	0	1.08335e-30	0	0.337212	0.215081	PAX1
22	chr3	62353312	62358379	5068	*	22	0	0	2.02393e-33	0	0.373689	0.229177	U7, SNORD77, SNORA33, SNORA81, SNORD66, SNORD2, SNORD5, SNORD38, SNORD63, PTPRG-AS1, FEZF2, Metazoa_SRP, SNORA18
23	chr6	108485043	108488915	3873	*	22	0	0	1.60905e-33	0	0.38023	0.215021	SNORA38, SNORA8, NR2E1, SNORD28, OSTM1, SNORA20
24	chr6	152128328	152130058	1731	*	22	0	0	6.39287e-38	0	0.39119	0.230585	ESR1, SNORD28, SNORA20
25	chr11	20180666	20185382	4717	*	22	0	0	3.5436e-35	0	0.431011	0.243057	LSP1, DBX1
26	chr2	63278831	63286621	7791	*	21	4.45077e-273	0	6.31032e-33	0	0.53212	0.223387	SNORA73, SNORA64, SNORD75, SNORA12, OTX1, SNORA74, SNORA19, snR65, 5S_rRNA, SNORA4, SNORD11, SNORA41, SCARNA6, SNORD39, SNORD18, SNORA36, SNORA75, SNORA48, SNORD56, SNORA43, SNORA1, Vault
27	chr4	41880280	41884292	4013	*	21	0	0	2.54187e-31	0	0.316094	0.204289	SNORD74, SNORA3, snoR442, SNORA11, LINC00682, SNORD42, snoU2_19, SNORD65
28	chr8	57358130	57360727	2598	*	21	0	0	5.23911e-33	0	0.327393	0.225744	SNORA7, RP11-17A4.2, SNORA32, PENK
29	chr14	57274677	57279496	4820	*	21	0	0	1.63122e-30	0	0.338261	0.223413	SNORA79, OTX2
30	chr14	85995655	85998669	3015	*	21	0	0	1.5543e-37	0	0.366612	0.265946	RP11-497E19.2, FLRT2, RP11-497E19.1
31	chr15	79381747	79383980	2234	*	21	0	0	1.80445e-36	0	0.432128	0.252199	RASGRF1
32	chr21	34395093	34400211	5119	*	21	0	0	2.1601e-38	0	0.371451	0.240681	OLIG2, AP000282.2
33	chr1	3566950	3568243	1294	*	20	0	0	7.7623e-41	0	0.355159	0.220407	snoU13, Y_RNA, U3, SNORA51, SNORA70, WRAP73, snoU109, SNORD60
34	chr5	37836748	37840725	3978	*	20	0	0	3.42371e-34	0	0.358276	0.246314	GDNF-AS1, SNORA27, SNORA68, RPS23P5, GDNF, SNORA57, SNORA76, 7SK, SNORD45
35	chr6	10881891	10884891	3001	*	20	0	0	5.2388e-43	0	0.423318	0.246384	RP11-637O19.3, SYCP2L, RP11-637O19.2, GCM2, SNORA20
36	chr8	9760855	9765691	4837	*	20	1.71002e-298	0	4.93607e-32	0	0.31927	0.219187	SNORA7, LINC00599
37	chr8	24770342	24773148	2807	*	20	0	0	6.70923e-27	0	0.254058	0.201256	NEFM, SNORA7, GS1-72M22.1
38	chr10	100991959	100994478	2520	*	20	0	0	1.67574e-32	0	0.320137	0.210449	SNORA17, HPSE2
39	chr10	118030292	118034031	3740	*	20	0	0	1.40448e-42	0	0.500237	0.312393	GFRA1
40	chr11	31818474	31823191	4718	*	20	2.84904e-307	0	1.43629e-31	0	0.307522	0.201985	PAX6
41	chr13	58203618	58209133	5516	*	20	0	0	1.03734e-40	0	0.429011	0.280278	SNORD36, PCDH17, SNORD37
42	chr1	91189314	91192803	3490	*	19	0	0	1.43506e-34	0	0.368191	0.245537	snoU13, Y_RNA, SCARNA16, U1, SNORD112, SNORA63, SNORD46, SNORA2, SNORD81, U3, SNORA51, SNORA25, SNORA58, CKS1B, SCARNA20, SNORA67, U6, SNORA70, SNORA77, SNORA26, U8, SCARNA11, SNORA31, SNORA42, SNORA40, SNORD64, ACA64, SNORD78, snoU109, SNORD60, SNORD116
43	chr6	137813584	137817634	4051	*	19	0	0	1.55139e-38	0	0.393882	0.212532	SNORD28, OLIG3, SNORA20
44	chr8	85094437	85097246	2810	*	19	0	0	9.6257e-37	0	0.428545	0.304033	RALYL, SNORA32
45	chr8	97169764	97173722	3959	*	19	0	0	1.4724e-42	0	0.473463	0.278241	SNORA32, GDF6
46	chr20	37351945	37356844	4900	*	19	0	0	2.20716e-45	0	0.479082	0.285352	SLC32A1
47	chr3	147139563	147142415	2853	*	18	0	0	7.32627e-33	0	0.358382	0.2223	ZIC1, SNORA81, SNORD66, SNORD2, Metazoa_SRP, SNORA18, U4
48	chr7	136553110	136556271	3162	*	18	0	0	3.72691e-35	0	0.368838	0.262021	CHRM2, hsa-mir-490
49	chr8	55370192	55372569	2378	*	18	0	0	3.96785e-39	0	0.402352	0.285807	SNORA7, SOX17, SNORA32
50	chr11	31824262	31828040	3779	*	18	0	0	5.44657e-38	0	0.462511	0.236008	PAX6
51	chr11	32457124	32461240	4117	*	18	1.52599e-249	0	6.02484e-35	0	0.32982	0.232063	WT1-AS, WT1
52	chr13	95354021	95360542	6522	*	18	2.20492e-259	0	2.67471e-42	0	0.444927	0.220868	SNORD36, LINC00391
53	chr4	174448128	174453166	5039	*	17	3.49681e-286	0	6.05565e-37	0	0.371615	0.21636	HAND2-AS1, HAND2, SNORD65
54	chr5	1875548	1879917	4370	*	17	0	0	1.26855e-34	0	0.390745	0.260834	IRX4
55	chr5	16179012	16180419	1408	*	17	0	0	3.61999e-36	0	0.40451	0.299055	RP11-19O2.2, SNORA27, RPS23P5, MARCH11, 7SK, SNORD45
56	chr5	63255045	63257885	2841	*	17	0	0	3.80211e-29	0	0.292478	0.227154	SNORA50, snoZ6, SNORA27, SNORA68, RPS23P5, SNORA57, RP11-158J3.2, HTR1A, SNORA76, 7SK, SNORD45
57	chr7	79081791	79084078	2288	*	17	0	0	1.81368e-40	0	0.411826	0.242054	MAGI2-AS3, MAGI2
58	chr7	93519401	93520445	1045	*	17	0	0	1.21485e-45	0	0.529151	0.343252	GNGT1, AC002076.10, TFPI2
59	chr8	70981796	70984917	3122	*	17	0	0	9.16078e-39	0	0.415708	0.306772	SNORA7, SNORA32, PRDM14
60	chr14	60975811	60978275	2465	*	17	0	0	1.29174e-31	0	0.42683	0.296209	SIX6, SNORA46, SNORA79, C14orf39
61	chr18	12253828	12254976	1149	*	17	0	0	1.67443e-40	0	0.439041	0.269639	CIDEA
62	chr21	38065184	38070535	5352	*	17	0	0	2.62623e-35	0	0.411569	0.276482	NA
63	chr21	38076709	38083099	6391	*	17	0	0	7.22978e-40	0	0.443438	0.329144	SIM2
64	chr6	85472307	85474585	2279	*	16	0	0	1.4312e-32	0	0.340568	0.255354	SNORA38, SNORA8, SNORD28, TBX18, SNORA20
65	chr8	65289227	65292498	3272	*	16	0	0	5.53449e-30	0	0.339478	0.254102	SNORA7, LINC00966, MIR124-2, SNORA32
66	chr8	72754272	72757004	2733	*	16	0	0	1.47683e-44	0	0.425297	0.302348	SNORA7, RP11-383H13.1, SNORA32, MSC
67	chr10	26503897	26507383	3487	*	16	0	0	2.48429e-35	0	0.450347	0.245331	GAD2, SNORD115
68	chr13	53422381	53424127	1747	*	16	0	0	1.79226e-27	0	0.408731	0.272622	SNORD36, PCDH8, SNORD37
69	chr13	79169714	79171679	1966	*	16	0	0	8.3183e-37	0	0.465299	0.298403	SNORD36, RNF219-AS1, RP11-52L5.6
70	chr15	26107658	26108817	1160	*	16	0	0	8.84064e-34	0	0.400784	0.259503	ATP10A
71	chr20	24449668	24452091	2424	*	16	0	0	4.1633e-40	0	0.396443	0.26394	SYNDIG1
72	chr1	77332991	77334748	1758	*	15	0	0	1.05987e-43	0	0.440402	0.292699	snoU13, Y_RNA, SCARNA16, U1, SCARNA18, SNORD112, SNORA63, SNORD46, ST6GALNAC5, SNORA2, SNORD81, U3, SNORA51, SNORA25, SNORA58, CKS1B, SCARNA20, SNORA67, U6, SNORA70, SNORA77, SNORA26, U8, SCARNA11, SNORA31, SNORA42, SNORA40, SNORD64, ACA64, SNORD78, snoU109, SNORD60, SNORD116
73	chr3	192126023	192127991	1969	*	15	0	0	1.44045e-38	0	0.439994	0.344836	FGF12, U4
74	chr4	1396306	1402434	6129	*	15	4.48413980165515e-319	0	2.70392e-31	0	0.399065	0.270731	NKX1-1
75	chr5	33936171	33938213	2043	*	15	0	0	3.12396e-37	0	0.3793	0.288572	RXFP3, SNORA27, SNORA68, RPS23P5, SNORA57, 7SK, SNORD45
76	chr8	65281397	65284519	3123	*	15	0	0	3.83552e-39	0	0.460443	0.304857	SNORA7, SNORA32
77	chr12	5018229	5020693	2465	*	15	0	0	4.26965e-37	0	0.408247	0.300462	KCNA1
78	chr1	119548527	119551319	2793	*	14	0	0	9.96863e-37	0	0.424838	0.307112	snoU13, Y_RNA, SCARNA16, U1, SNORD112, SNORA63, SNORD46, SNORA2, SNORD81, U3, SNORA51, SNORA25, SNORA58, CKS1B, SCARNA20, SNORA67, U6, SNORA70, SNORA77, SNORA26, SNORA72, U8, SNORA31, SNORA42, SNORA40, SNORD64, ACA64, SNORD78, snoU109, SNORD60, SNORD116
79	chr3	238161	240139	1979	*	14	0	0	4.12973e-40	0	0.454226	0.327809	CHL1, CHL1-AS2
80	chr4	4859772	4860468	697	*	14	0	0	7.8428e-33	0	0.41289	0.245717	SNORA3
81	chr4	4863282	4864833	1552	*	14	0	0	4.72521e-35	0	0.383935	0.22118	MSX1, SNORA3
82	chr4	154709756	154710826	1071	*	14	0	0	7.39787e-36	0	0.378542	0.290381	SFRP2, SNORD65
83	chr8	53851156	53854425	3270	*	14	0	0	3.48636e-43	0	0.472805	0.319188	SNORA7, NPBWR1, SNORA32
84	chr8	109093450	109096007	2558	*	14	0	0	3.5626e-39	0	0.431399	0.304111	SNORA32, RSPO2
85	chr10	50816917	50819500	2584	*	14	0	0	1.47317e-34	0	0.33199	0.259221	CHAT, SLC18A3, SNORA71
86	chr10	102893980	102896640	2661	*	14	0	0	4.59201e-45	0	0.487322	0.339748	TLX1, SNORA17, RP11-31L23.3
87	chr11	20690628	20692791	2164	*	14	0	0	1.86769e-37	0	0.471586	0.318067	LSP1, NELL1, RP11-701I24.3
88	chr13	95363755	95366044	2290	*	14	0	0	8.8781e-37	0	0.435415	0.26553	SNORD36, SOX21-AS1, SOX21
89	chr20	25061762	25065207	3446	*	14	0	0	7.05247e-43	0	0.5208	0.341854	VSX1
90	chr20	61808313	61810624	2312	*	14	0	0	3.06743e-37	0	0.401148	0.310116	MIR124-3, RP5-963E22.4
91	chr2	154727925	154730157	2233	*	13	0	0	5.31514e-36	0	0.395418	0.302529	GALNT13, 5S_rRNA, SNORA4, SNORD11, SNORD51, SNORA41, SCARNA6, SNORD39, SNORA75, ACA59, SNORA48, SNORA43, SNORA1, Vault
92	chr4	126237325	126238929	1605	*	13	0	0	6.26209e-36	0	0.440552	0.267701	FAT4, SNORD65
93	chr5	5139610	5140935	1326	*	13	0	0	3.24026e-43	0	0.484102	0.353056	ADAMTS16, CTD-2297D10.2
94	chr6	84418433	84419360	928	*	13	0	0	4.55217e-38	0	0.433114	0.319536	SNORA38, SNORA8, SNORD28, SNAP91, SNORA20
95	chr6	133561886	133564066	2181	*	13	0	0	1.57084e-44	0	0.442196	0.337427	EYA4, SNORD28, SNORA20
96	chr7	8480865	8483710	2846	*	13	0	0	2.58285e-38	0	0.419349	0.299481	NXPH1
97	chr7	70596308	70598282	1975	*	13	0	0	2.54057e-34	0	0.477038	0.324084	WBSCR17
98	chr8	132052044	132054713	2670	*	13	0	0	6.45218e-39	0	0.379549	0.299416	ADCY8
99	chr10	22633916	22634733	818	*	13	0	0	2.47295e-39	0	0.339934	0.256786	SPAG6
100	chr11	109292789	109294233	1445	*	13	0	0	1.04347e-35	0	0.351082	0.271248	C11orf87, RP11-708B6.2
101	chr12	72665376	72667512	2137	*	13	0	0	4.76849e-36	0	0.409368	0.293862	TRHDE, TRHDE-AS1, snoMe28S-Am2634
102	chr13	28500882	28503508	2627	*	13	0	0	1.10018e-51	0	0.541881	0.407811	SNORD36, SNORA16, SNORD37
103	chr13	112758379	112761184	2806	*	13	0	0	6.37171e-42	0	0.467567	0.348468	SNORD36, LINC00404
104	chr2	29337946	29339076	1131	*	12	0	0	2.08651e-46	0	0.540781	0.43365	SNORA73, CLIP4, SNORA64, SNORA74, snR65, SCARNA6, SNORD39, SNORD18, SNORA36, SNORA75, SNORA48, SNORD56, SNORA43, SNORA1, Vault
