## Supplementary Tables for "DNA methylation signatures and the contribution of age-associated methylomic drift to carcinogenesis in early-onset colorectal cancer" (part 5 of 5)

### Sheet: S.Table9 (continued)
Supplementary Table 9
105	chr2	68545960	68547256	1297	*	12	0	0	9.95549e-44	0	0.462944	0.323912	SNORA73, SNORA64, SNORD75, SNORA12, SNORA74, SNORA19, snR65, 5S_rRNA, SNORA4, SNORD11, SNORA41, SCARNA6, SNORD39, SNORD18, SNORA36, SNORA75, ACA59, CNRIP1, SNORA48, SNORD56, SNORA43, SNORA1, Vault
106	chr6	72129509	72130799	1291	*	12	0	0	2.94806e-41	0	0.409667	0.326739	SNORA38, SNORA8, SCARNA15, SNORD28, LINC00472, SNORA20
107	chr3	129693370	129694683	1314	*	11	0	0	1.09823e-45	0	0.478486	0.356145	TRH, SNORA33, SNORA81, SNORD66, SNORD2, SNORD5, SNORD63, SNORD61, Metazoa_SRP, SNORA18, U4
108	chr5	115151427	115152785	1359	*	11	0	0	3.24992e-43	0	0.459057	0.34786	snoZ6, SNORA27, SNORA68, SNORA57, 7SK, CDO1, SNORD45, SNORD95
109	chr6	73331114	73332963	1850	*	11	0	0	1.14666e-40	0	0.480171	0.326982	SNORA38, SNORA8, SCARNA15, KCNQ5, SNORD28, SNORA20
110	chr7	24323128	24325079	1952	*	11	0	0	2.11984e-46	0	0.441783	0.359203	NPY, SNORA15
111	chr19	56879418	56880388	971	*	11	0	0	9.41901e-42	0	0.439907	0.307826	ZNF542, ZSCAN5A, AC006116.21
112	chr19	58095011	58096512	1502	*	11	0	0	5.543e-42	0	0.531354	0.320321	ZIK1
113	chr20	61636767	61638588	1822	*	11	0	0	2.28343e-46	0	0.528738	0.334861	BHLHE23
114	chr2	182321496	182322841	1346	*	9	0	0	4.65309e-51	4.94065645841247e-324	0.466852	0.324587	ITGA4, SNORA4, SNORD11, SNORD51, SNORA41, SCARNA6, SNORD39, SNORA75, SNORA48, SNORA1, Vault
115	chr1	111216839	111218287	1449	*	11	0	0	2.08868e-47	1.39820577773073e-321	0.465299	0.29951	snoU13, Y_RNA, SCARNA16, U1, SNORD112, SNORA63, SNORD46, SNORA2, SNORD81, U3, SNORA51, SNORA25, SNORA58, CKS1B, SCARNA20, SNORA67, U6, SNORA70, SNORA77, SNORA26, SNORA72, U8, SCARNA11, SNORA31, KCNA3, SNORA42, SNORA40, SNORD64, ACA64, SNORD78, snoU109, SNORD60, SNORD116
116	chr12	81471311	81472177	867	*	13	0	0	1.78266e-33	3.47328149026396e-321	0.396403	0.299628	ACSS3, SNORA9, snoMe28S-Am2634
117	chr10	129533731	129535968	2238	*	13	0	0	3.10977e-38	8.89812228160085e-321	0.447069	0.327501	FOXI2, AL391005.1
118	chr3	27764473	27766284	1812	*	14	0	0	5.2833e-32	3.18782024140981e-318	0.368722	0.240815	U7, SNORA81, SNORD5, SNORD38, Metazoa_SRP
119	chr12	54393375	54394540	1166	*	15	0	0	1.55083e-30	1.52693804021419e-317	0.368094	0.240889	RP11-834C11.12, HOXC6, HOXC9, HOXC-AS1, snoMe28S-Am2634
120	chr2	45159663	45161333	1671	*	12	0	0	8.4243e-48	1.92334123577635e-317	0.53328	0.30643	SNORA73, SNORA64, SNORD75, SNORA74, snR65, 5S_rRNA, SCARNA6, SNORD39, SNORD18, SNORA36, RP11-89K21.1, SNORA75, SNORA48, SNORD56, SNORA43, SNORA1, Vault
121	chr6	100911526	100913250	1725	*	16	0	0	1.13063e-25	4.4738791056102e-315	0.329726	0.241826	SNORA38, SNORA8, SNORD28, SIM1, SNORA20
122	chr3	126113640	126114064	425	*	10	0	0	6.45041e-39	3.77079222157273e-314	0.377241	0.292517	CCDC37, SNORA33, SNORA81, SNORD66, SNORD2, SNORD5, SNORD63, SNORD61, RP11-71E19.5, SNORA24, Metazoa_SRP, SNORA18, U4
123	chr3	132756986	132757973	988	*	11	0	0	5.04566e-41	2.69268535994265e-313	0.442993	0.308294	TMEM108, SNORA33, SNORA81, SNORD66, SNORD2, SNORD5, SNORD63, SNORD61, Metazoa_SRP, SNORA18, U4
124	chr4	122685641	122686667	1027	*	12	0	0	6.48688e-35	1.82868535152633e-312	0.440861	0.296428	AC079341.1, TMEM155, SNORD65
125	chr16	54321848	54325319	3472	*	15	0	0	4.26856e-32	2.46593923858738e-312	0.394949	0.253904	SNORD111, SNORD33
126	chr3	172165517	172167810	2294	*	14	0	0	5.89789e-31	9.46218828035066e-312	0.345631	0.234876	SNORA81, SNORD66, SNORD2, GHSR, SNORA18, U4
127	chr8	11557906	11562685	4780	*	21	6.9443e-288	0	7.65529e-23	3.41808860890192e-311	0.315261	0.198754	GATA4, SNORA7
128	chr4	147558239	147561900	3662	*	14	0	0	8.26586e-37	0	0.317728	0.232019	POU4F2, AC093887.1, SNORD65
129	chr5	115297488	115299475	1988	*	13	0	0	1.37222e-34	0	0.336402	0.263907	AQPEP, snoZ6, SNORA27, SNORA68, SNORA57, 7SK, SNORD45, SNORD95
130	chr19	58570419	58570995	577	*	8	0	0	1.82908e-44	0	0.491819	0.407365	ZNF135
131	chr13	84452994	84457340	4347	*	14	0	0	2.27296e-33	6.68285e-308	0.393093	0.258321	SNORD36, SLITRK1
132	chr15	88798331	88801474	3144	*	14	0	0	7.50197e-36	3.76992e-306	0.362122	0.231507	NTRK3-AS1, NTRK3
133	chr16	10274315	10277317	3003	*	16	0	0	7.64406e-33	4.434e-305	0.424526	0.222704	GRIN2A
134	chr8	41166169	41168481	2313	*	12	0	5.38685e-294	1.5927e-39	6.31077e-305	0.413539	0.299036	SNORA7, SFRP1
135	chr13	102068234	102069257	1024	*	10	0	1.92588e-304	4.11302e-46	6.86207e-305	0.429252	0.307035	SNORD36, NALCN
136	chr20	37434158	37435477	1320	*	10	0	5.38157e-307	2.16127e-46	2.45998e-304	0.467962	0.321153	PPP1R16B
137	chr17	50235279	50237844	2566	*	14	0	1.30204e-302	9.39357e-37	9.28995e-304	0.423609	0.257148	SNORA69, CA10
138	chr3	170302640	170304045	1406	*	11	0	1.50648e-302	3.5736e-42	3.02186e-303	0.396344	0.286854	CLDN11, SNORA81, SNORD66, SNORD2, SLC7A14, SNORA18, U4
139	chr6	28602619	28603779	1161	*	23	0	0	2.60085e-19	1.09141e-302	0.277191	0.186038	SNORA20
140	chr16	62068447	62070306	1860	*	14	0	4.15389e-308	1.72776e-32	4.28248e-302	0.345533	0.284911	SNORD111, CDH8, SNORD33
141	chr3	179754239	179755235	997	*	11	0	3.61519e-305	1.1626e-35	6.4084e-301	0.37893	0.271836	SNORA81, SNORD66, SNORD2, PEX5L, U4
142	chr3	26663551	26666060	2510	*	15	0	1.22147e-298	6.46414e-33	2.58967e-300	0.30354	0.211731	U7, LRRC3B, SNORA81, SNORD5, AC099754.1, SNORD38, Metazoa_SRP
143	chr16	86598888	86602533	3646	*	16	8.84071259692527e-313	2.26789e-305	3.37195e-33	5.285e-300	0.312282	0.20413	FOXC2, RP11-463O9.5
144	chr3	27770059	27772805	2747	*	16	0	2.66444e-304	1.53806e-29	3.10605e-299	0.361059	0.216644	U7, SNORA81, SNORD5, SNORD38, Metazoa_SRP
145	chr10	28033840	28035731	1892	*	15	0	2.55779e-305	4.21213e-32	2.31467e-298	0.336042	0.240474	RP11-360I20.2, SNORD115, MKX
146	chr1	91300215	91301962	1748	*	13	0	1.39048e-300	1.81481e-33	6.71526e-296	0.41905	0.257137	snoU13, Y_RNA, SCARNA16, U1, SNORD112, SNORA63, SNORD46, SNORA2, SNORD81, U3, SNORA51, SNORA25, SNORA58, CKS1B, SCARNA20, SNORA67, U6, SNORA70, SNORA77, SNORA26, U8, SCARNA11, SNORA31, RP4-665J23.1, SNORA42, SNORA40, SNORD64, ACA64, SNORD78, snoU109, SNORD60, SNORD116
147	chr5	3590482	3592718	2237	*	13	8.33792e-292	2.4751e-302	2.22027e-32	1.14551e-295	0.34298	0.275663	NA
148	chr15	68117903	68122139	4237	*	17	1.30073e-297	3.95176e-294	1.60103e-34	1.24849e-295	0.415044	0.224777	SKOR1
149	chr6	391208	393616	2409	*	8	0	5.27011e-299	7.11656e-51	2.54079e-295	0.528883	0.396966	IRF4
150	chr15	74421523	74423449	1927	*	22	0	5.13825e-306	4.28634e-22	6.43865e-295	0.277412	0.171533	ISLR2, RP11-247C2.2
151	chr1	4714008	4716554	2547	*	13	0	8.67919e-297	6.07217e-33	1.2746e-294	0.38228	0.228623	AJAP1, snoU13, Y_RNA, U3, SNORA51, SNORA70, snoU109, SNORD60
152	chr5	134362967	134364968	2002	*	11	0	6.94131e-300	1.52233e-34	2.28564e-294	0.410276	0.301304	SNORA27, SNORA68, SNORA57, 7SK, PITX1, SNORD45, SNORD95
153	chr20	57089461	57090317	857	*	11	0	8.04399e-300	7.66011e-34	8.2276e-294	0.362827	0.294318	APCDD1L
154	chr12	104697193	104697631	439	*	12	0	1.29071e-301	2.62746e-29	1.82937e-293	0.377877	0.306474	TXNRD1, EID3, SNORA9
155	chr6	85482570	85484863	2294	*	12	0	1.19766e-300	2.65627e-31	2.26244e-293	0.371796	0.287614	SNORA38, SNORA8, SNORD28, SNORA20
156	chr10	23461301	23464043	2743	*	12	0	4.8447e-297	8.00462e-37	2.98347e-293	0.444424	0.298211	NA
157	chr8	143530680	143533853	3174	*	11	0	7.16938e-288	1.20352e-41	1.11395e-287	0.433581	0.288045	BAI1
158	chr13	26624487	26626092	1606	*	10	0	1.22241e-288	2.59114e-37	2.14974e-286	0.37176	0.28595	SNORD36, SHISA2, SNORA16, SNORD37
159	chr10	106398816	106401517	2702	*	11	0	5.58866e-289	1.14914e-34	2.13024e-285	0.397924	0.294488	SORCS3, SNORA17
160	chr4	158141449	158144020	2572	*	12	0	1.01326e-288	8.21834e-35	4.53162e-284	0.38251	0.265748	GRIA2, SNORD65
161	chr1	75599645	75602925	3281	*	14	1.20029e-302	5.64127e-286	2.95246e-34	9.98225e-284	0.338959	0.214387	snoU13, Y_RNA, SCARNA16, U1, SCARNA18, SNORD112, SNORA63, SNORD46, LHX8, SNORA2, SNORD81, U3, SNORA51, SNORA25, SNORA58, CKS1B, SCARNA20, SNORA67, U6, SNORA70, SNORA77, SNORA26, U8, SCARNA11, SNORA31, SNORA42, SNORA40, SNORD64, ACA64, SNORD78, snoU109, SNORD60, SNORD116
162	chr5	178367621	178368620	1000	*	11	0	1.57998e-288	2.1939e-33	3.05194e-283	0.390177	0.298464	ZNF454, SNORD95
163	chr17	6679254	6679597	344	*	11	0	4.30813e-289	2.98373e-33	7.66868e-283	0.39461	0.325552	FBXO39
164	chr13	112707805	112712009	4205	*	12	2.99699e-249	3.77814e-288	6.57403e-36	1.03916e-282	0.414906	0.270739	SNORD36
165	chr7	94284526	94285288	763	*	14	0	6.87587e-289	2.7957e-29	1.26542e-282	0.315541	0.160035	SGCE
166	chr4	20254140	20256841	2702	*	10	0	2.44973e-283	2.15673e-38	1.41556e-282	0.398663	0.299617	SLIT2, SNORD74, SNORA3, snoR442, snoU2_19
167	chr19	58951434	58952249	816	*	10	0	2.34481e-285	2.38896e-38	2.70517e-282	0.434583	0.310834	CTD-2619J13.19, ZNF132
168	chr3	10857688	10858446	759	*	11	0	3.51865e-285	1.84393e-37	7.28194e-282	0.336979	0.27574	SLC6A11, SNORD38
169	chr11	30037696	30039113	1418	*	14	0	9.64e-289	2.6275e-28	8.11038e-281	0.308893	0.234139	KCNA4
170	chr3	137487857	137490846	2990	*	13	2.56749e-261	6.3649e-287	2.18221e-30	9.92298e-281	0.366549	0.267988	RP11-2A4.3, SNORA81, SNORD66, SNORD2, SNORD5, SNORD63, Metazoa_SRP, SNORA18, U4
171	chr11	43601969	43603991	2023	*	12	0	3.27053e-282	3.65058e-34	5.37214e-280	0.451318	0.295109	HSD17B12, MIR129-2, SNORD43
172	chr5	168727088	168728495	1408	*	11	0	1.66574e-278	3.03279e-33	1.0089e-277	0.442881	0.293373	SNORA57, SLIT3, SNORD95
173	chr7	158936508	158938060	1553	*	8	0	1.69076e-279	4.19869e-46	1.89544e-277	0.4982	0.371433	VIPR2
174	chr1	20878760	20880591	1832	*	12	0	2.56183e-280	1.74771e-37	6.0791e-277	0.383854	0.246025	snoU13, Y_RNA, SCARNA16, SCARNA21, U1, FAM43B, SCARNA17, SCARNA18, SNORD112, SNORA62, SNORA63, SNORA2, SNORD81, U3, SNORA51, SCARNA20, SNORA67, U6, SNORA70, SNORA77, SNORA26, U8, SCARNA11, SNORA31, SNORA42, SNORA40, ACA64, snoU109, SNORD60
175	chr12	41086050	41087252	1203	*	11	0	4.33846e-279	3.91084e-39	2.51682e-276	0.470041	0.276079	CNTN1, snoMe28S-Am2634
176	chr11	111410960	111411756	797	*	9	0	1.45368e-278	3.05998e-41	3.85118e-276	0.412798	0.27315	LAYN
177	chr11	27741077	27744816	3740	*	15	8.54336e-260	1.48352e-276	2.26277e-29	5.53152e-274	0.295813	0.212855	BDNF, RP11-587D21.4
178	chr3	62362783	62365052	2270	*	13	0	1.65704e-280	2.08017e-29	1.05388e-273	0.303182	0.239312	U7, SNORD77, SNORA33, SNORA81, SNORD66, SNORD2, SNORD5, SNORD38, SNORD63, Metazoa_SRP, SNORA18
179	chr7	19812327	19813297	971	*	13	0	5.10033e-279	4.02722e-31	1.2757e-273	0.374135	0.241989	SNORA15, TMEM196
180	chr4	5891833	5895098	3266	*	13	4.15602e-269	1.83485e-278	8.70883e-29	2.05427e-273	0.315341	0.24655	SNORA3, CRMP1
181	chr4	66534040	66536603	2564	*	13	0	5.14873e-273	6.47234e-35	2.18725e-272	0.345464	0.238923	SNORD74, RP11-807H7.1, SNORA3, snoR442, SNORA11, EPHA5, SNORD42, snoU2_19, SNORD65
182	chr1	119541833	119543336	1504	*	11	0	1.33602e-275	1.78867e-34	1.36269e-271	0.375747	0.2827	snoU13, Y_RNA, SCARNA16, U1, SNORD112, SNORA63, SNORD46, SNORA2, SNORD81, U3, SNORA51, SNORA25, SNORA58, CKS1B, SCARNA20, SNORA67, U6, SNORA70, SNORA77, SNORA26, SNORA72, U8, SNORA31, SNORA42, SNORA40, RP4-712E4.1, RP4-712E4.2, SNORD64, ACA64, SNORD78, snoU109, SNORD60, SNORD116
183	chr11	131780276	131781257	982	*	11	0	8.98781e-275	9.08295e-37	3.60785e-271	0.38593	0.236636	NTM
184	chr2	98962900	98964186	1287	*	9	0	1.04946e-276	2.06071e-39	5.14227e-271	0.386364	0.291439	SNORA73, SNORA64, SNORA12, SNORA74, SNORA19, CNGA3, AC092675.4, snR65, 5S_rRNA, SNORA4, SNORD11, SNORA41, SCARNA6, SNORD39, SNORA75, ACA59, AC092675.3, SNORA48, SNORD56, SNORA43, SNORA1, Vault
185	chr6	29521695	29521803	109	*	8	0	2.56351e-276	2.09879e-37	1.79901e-270	0.464159	0.385737	OR2I1P, SNORA20
186	chr2	139537131	139538746	1616	*	8	0	8.10078e-264	1.08549e-47	1.44524e-268	0.443483	0.335359	snR65, 5S_rRNA, SNORA4, SNORD11, SNORD51, SNORA41, SCARNA6, SNORD39, SNORA75, ACA59, NXPH2, SNORA48, SNORD56, SNORA43, SNORA1, Vault
187	chr8	75896645	75897310	666	*	9	0	6.56927e-274	2.16538e-36	1.53247e-268	0.359975	0.271473	CRISPLD1, SNORA32
188	chr2	124782253	124783254	1002	*	10	0	8.89024e-275	6.52865e-33	1.81167e-268	0.355579	0.273131	SNORA12, SNORA74, CNTNAP5, snR65, 5S_rRNA, SNORA4, SNORD11, SNORD51, SNORA41, SCARNA6, SNORD39, SNORA75, ACA59, AC079154.1, SNORA48, SNORD56, SNORA43, SNORA1, Vault
189	chr8	23562918	23564591	1674	*	13	0	1.01431e-275	1.82984e-27	3.73886e-268	0.369762	0.263128	SNORA7, NKX2-6
190	chr1	57887655	57890610	2956	*	12	0	1.26505e-272	1.10106e-30	5.83145e-268	0.332986	0.272929	snoU13, Y_RNA, SCARNA16, U1, SCARNA18, SCARNA24, SNORD112, SNORA62, SNORA63, SNORD46, SNORA2, SNORD81, U3, SNORA51, SNORA25, SNORA58, SCARNA20, SNORA67, U6, SNORA70, SNORA77, SNORA26, U8, SCARNA11, DAB1, SNORA31, SNORA42, SNORA40, SNORD64, ACA64, SNORD78, snoU109, SNORD60, SNORD116
191	chr19	44952417	44952808	392	*	10	0	3.68352e-273	2.40515e-36	6.74835e-268	0.328607	0.268016	CTC-512J12.4, ZNF229
192	chr1	98510865	98512194	1330	*	10	0	1.10469e-263	7.10334e-41	3.47877e-267	0.457393	0.243707	snoU13, Y_RNA, SCARNA16, U1, SNORD112, SNORA63, SNORD46, SNORA2, SNORD81, U3, SNORA51, SNORA25, SNORA58, CKS1B, SCARNA20, SNORA67, U6, SNORA70, SNORA77, SNORA26, U8, SCARNA11, SNORA31, MIR137HG, SNORA42, SNORA40, SNORD64, ACA64, SNORD78, snoU109, SNORD60, SNORD116
193	chr3	6902432	6904640	2209	*	12	0	1.37702e-272	2.2276e-31	3.92962e-267	0.364078	0.27649	GRM7, SNORD38
194	chr5	140797509	140803130	5622	*	16	8.52644e-249	5.30391e-271	2.56005e-25	1.04285e-265	0.277682	0.178898	PCDHGA1, PCDHGA2, PCDHGA3, PCDHGB1, PCDHGA4, PCDHGB2, PCDHGA5, PCDHGB3, PCDHGA6, PCDHGA7, PCDHGB4, PCDHGA8, PCDHGA9, PCDHGB6, PCDHGA10, PCDHGB7, PCDHGA11, SNORA68, SNORA57, 7SK, SNORD45, SNORD95
195	chr4	62065809	62068299	2491	*	9	0	9.85693e-270	7.47531e-39	1.56626e-265	0.366545	0.289312	SNORD74, LPHN3, SNORA3, snoR442, SNORA11, SNORD42, snoU2_19, SNORD65
196	chr12	114845868	114847641	1774	*	14	0	7.99967e-271	2.38969e-27	1.91915e-265	0.358694	0.241046	TBX5-AS1, SNORA9, TBX5
197	chr6	84562778	84563910	1133	*	13	0	3.82737e-269	5.45337e-29	2.35229e-265	0.389748	0.242168	SNORA38, SNORA8, RIPPLY2, SNORD28, SNORA20
198	chr5	140864020	140864834	815	*	9	0	6.45632e-269	5.84517e-37	1.02674e-264	0.433975	0.341562	PCDHGA1, PCDHGA2, PCDHGA3, PCDHGB1, PCDHGA4, PCDHGB2, PCDHGA5, PCDHGB3, PCDHGA6, PCDHGA7, PCDHGB4, PCDHGA8, PCDHGA9, PCDHGB6, PCDHGA10, PCDHGB7, PCDHGA11, PCDHGA12, PCDHGC3, PCDHGC4, SNORA68, SNORA57, 7SK, SNORD45, SNORD95
199	chr8	54163622	54164391	770	*	9	0	6.88034e-270	2.34313e-35	2.60236e-264	0.439003	0.364227	SNORA7, SNORA32, OPRK1
200	chr2	5836111	5837429	1319	*	9	0	4.54982e-268	4.74862e-44	3.524e-264	0.469821	0.330368	SNORA73, SOX11, AC010729.1, SNORA64, snR65, SNORA48, SNORD56, SNORA43
201	chr12	45443808	45445385	1578	*	13	0	1.59782e-269	7.20856e-34	5.13034e-264	0.339316	0.229411	RP11-478B9.1, DBX2, snoMe28S-Am2634
202	chr4	55990582	55992458	1877	*	13	0	1.84532e-264	3.23449e-29	7.42498e-262	0.365153	0.251329	SNORD74, SNORA3, snoR442, SNORA11, KDR, SNORD42, snoU2_19, SNORD65
203	chr17	32907002	32909292	2291	*	11	0	1.87262e-262	5.70045e-35	1.44755e-261	0.370888	0.257295	SNORA69, TMEM132E
204	chr1	50886071	50888590	2520	*	11	0	1.79351e-258	9.86617e-45	6.91282e-261	0.444519	0.253232	snoU13, Y_RNA, SCARNA16, U1, SCARNA18, SCARNA24, SNORD112, SNORA62, SNORA63, SNORD46, SNORA2, SNORD81, U3, SNORA51, SNORA25, SCARNA20, SNORA67, U6, SNORA70, SNORA77, SNORA26, U8, SCARNA11, DMRTA2, SNORA31, SNORA42, SNORA40, SNORD64, ACA64, snoU109, SNORD60, SNORD116
205	chr11	105480771	105481863	1093	*	11	0	6.19934e-266	6.03779e-33	8.75478e-261	0.32845	0.271726	GRIA4
206	chr2	119914248	119916686	2439	*	10	0	1.11633e-260	6.00067e-39	8.99403e-261	0.400382	0.276235	SNORA12, SNORA74, SNORA19, snR65, 5S_rRNA, SNORA4, SNORD11, SNORD51, SNORA41, SCARNA6, SNORD39, SNORA75, ACA59, C1QL2, SNORA48, SNORD56, SNORA43, SNORA1, Vault
207	chr11	8190152	8190837	686	*	10	0	7.51291e-266	7.65558e-36	1.34065e-260	0.38528	0.239322	LSP1, RP11-379P15.1, RIC3
208	chr4	156680007	156681047	1041	*	8	0	6.32379e-262	3.3791e-45	4.68898e-260	0.377152	0.323044	GUCY1B3, SNORD65
209	chr4	107955541	107958491	2951	*	11	0	7.8026e-261	1.96397e-43	1.47758e-259	0.33854	0.255776	SNORD50, SNORA11, DKK2, snoU2_19, SNORD65
210	chr5	170735186	170736572	1387	*	13	0	2.52616e-264	1.28606e-30	2.82846e-259	0.359311	0.257789	TLX3, SNORA57, SNORD95
211	chr13	112721712	112724583	2872	*	16	7.35317e-238	3.38765e-264	3.12798e-25	7.72659e-259	0.284733	0.21466	SNORD36, SOX1
212	chr8	67873476	67875646	2171	*	11	0	1.35614e-261	3.4495e-37	2.26917e-258	0.432503	0.288164	SNORA7, SNORA32, TCF24
213	chr3	44037001	44041103	4103	*	16	7.03872e-224	6.36328e-264	4.90877e-28	6.66496e-258	0.350537	0.206176	U7, RP4-555D20.3, SNORD77, SNORA33, SNORA81, SNORD5, RP4-555D20.4, SNORD38, SNORD63, Metazoa_SRP, SNORA18
214	chr11	31845529	31849061	3533	*	14	6.65017e-257	6.27551e-261	4.54592e-30	1.13522e-257	0.361033	0.21422	RCN1
215	chr16	55689534	55690873	1340	*	10	0	1.32748e-260	3.76198e-37	2.95818e-257	0.414275	0.310613	SLC6A2, SNORD111, SNORD33
216	chr14	42074503	42077674	3172	*	11	1.41404e-268	5.15411e-262	2.63185e-33	3.49539e-257	0.341657	0.238662	LRFN5, SNORA79
217	chr11	69632117	69634709	2593	*	14	0	5.25784e-261	5.53977e-29	6.1992e-257	0.383459	0.238116	FGF3, SNORD43
218	chr11	20617937	20621109	3173	*	14	2.2949e-261	4.08036e-259	6.70058e-35	1.70309e-255	0.412237	0.206408	LSP1, SLC6A5
219	chr8	25905478	25909599	4122	*	17	8.27732e-159	1.1515e-260	7.02828e-29	1.84873e-255	0.304986	0.178414	SNORA7
220	chr5	140810051	140811642	1592	*	14	0	1.2165e-261	4.43018e-25	8.64091e-255	0.301595	0.224853	PCDHGA1, PCDHGA2, PCDHGA3, PCDHGB1, PCDHGA4, PCDHGB2, PCDHGA5, PCDHGB3, PCDHGA6, PCDHGA7, PCDHGB4, PCDHGA8, PCDHGA9, PCDHGB6, PCDHGA10, PCDHGB7, PCDHGA11, PCDHGA12, SNORA68, SNORA57, 7SK, SNORD45, SNORD95
221	chr11	71954982	71956145	1164	*	10	0	4.00269e-257	1.99349e-34	4.22677e-254	0.371687	0.298027	PHOX2A, SNORD43
222	chr2	74741853	74743437	1585	*	9	0	3.51412e-257	3.71668e-40	1.4989e-253	0.454354	0.324065	SNORA73, SNORA64, SNORD75, SNORA12, SNORA74, TLX2, SNORA19, snR65, 5S_rRNA, SNORA4, SNORD11, SNORA41, SCARNA6, SNORD39, SNORD18, SNORA75, ACA59, SNORA48, SNORD56, SNORA43, SNORA1, Vault
223	chr11	17740430	17743667	3238	*	13	3.06687e-286	7.01497e-259	3.7705e-30	1.91955e-253	0.327882	0.248563	LSP1, MYOD1, snoMBII-202
224	chr11	101453358	101454823	1466	*	9	0	4.03723e-254	1.11714e-41	3.9744e-253	0.396039	0.248432	TRPC6
225	chr4	5710016	5710761	746	*	9	0	1.8331e-253	3.85508e-36	6.42432e-252	0.41893	0.312651	SNORA3, EVC2
226	chr6	100895050	100897445	2396	*	14	8.81804e-272	6.57673e-257	1.19296e-26	1.23496e-251	0.294786	0.218539	SNORA38, SNORA8, SNORD28, SIM1, SNORA20
227	chr8	72468561	72471153	2593	*	13	1.869e-298	4.03282e-256	4.79771e-27	5.90574e-251	0.388781	0.272601	SNORA7, SNORA32, RP11-1102P16.1
228	chr6	27647713	27648895	1183	*	11	0	1.11104e-253	2.17155e-32	4.05486e-250	0.442847	0.269045	SNORA20
229	chr10	23479410	23482255	2846	*	12	0	2.11429e-251	8.63327e-36	8.02535e-250	0.325854	0.244098	PTF1A
230	chr6	28411030	28411423	394	*	9	0	4.48303e-254	5.3819e-34	1.56423e-249	0.324667	0.266718	ZSCAN23, SNORA20
231	chr7	1274752	1278508	3757	*	15	3.58665e-228	2.35823e-251	3.40024e-29	4.55575e-249	0.293161	0.189152	UNCX
232	chr4	165304443	165305334	892	*	12	0	3.58385e-251	2.97225e-30	3.29728e-246	0.29607	0.233645	MARCH1, SNORD65
233	chr5	59188112	59189934	1823	*	14	0	6.7912e-251	1.19374e-26	5.60882e-246	0.322606	0.21958	SNORA50, snoZ6, SNORA27, SNORA68, RPS23P5, SNORA57, PDE4D, SNORA76, 7SK, SNORD45
234	chr5	172669916	172673098	3183	*	12	0	1.26552e-245	5.49658e-33	1.98827e-245	0.328279	0.229048	SNORD95
235	chr2	119602480	119604313	1834	*	12	0	1.77179e-243	9.36836e-36	2.49307e-245	0.380887	0.21167	SNORA12, SNORA74, SNORA19, snR65, 5S_rRNA, SNORA4, SNORD11, SNORD51, SNORA41, SCARNA6, SNORD39, SNORA75, ACA59, EN1, SNORA48, SNORD56, SNORA43, SNORA1, Vault
236	chr6	29595002	29595653	652	*	13	0	2.6747e-250	1.42473e-27	1.85177e-244	0.268555	0.179655	GABBR1, SNORA20
237	chr19	53757677	53758609	933	*	8	0	2.33618e-242	3.15813e-41	3.36998e-244	0.431794	0.303343	ZNF677
238	chr1	114696350	114697113	764	*	11	0	3.98977e-243	1.11648e-33	4.85915e-244	0.437772	0.267169	snoU13, Y_RNA, SCARNA16, U1, SNORD112, SNORA63, SNORD46, SNORA2, SNORD81, U3, SNORA51, SNORA25, SNORA58, CKS1B, SCARNA20, SNORA67, U6, SNORA70, SNORA77, SNORA26, SNORA72, U8, SCARNA11, SNORA31, SYT6, SNORA42, SNORA40, SNORD64, ACA64, SNORD78, snoU109, SNORD60, SNORD116
239	chr6	30228007	30228254	248	*	10	0	1.30599e-238	1.76276e-37	4.62747e-243	0.448041	0.242396	HLA-L, HCG17, SNORA20
240	chr19	52956622	52957180	559	*	10	0	6.74467e-244	1.62887e-36	1.03408e-242	0.374731	0.240174	ZNF578
241	chr8	54789207	54792161	2955	*	9	0	1.60625e-245	9.26757e-42	5.37975e-242	0.458829	0.30481	SNORA7, RGS20, SNORA32, RP11-1070A24.2
242	chr7	1272486	1273394	909	*	9	0	5.76768e-248	2.50057e-32	1.03169e-241	0.380317	0.297495	UNCX
243	chr7	35293130	35295198	2069	*	14	0	1.35671e-245	1.00032e-28	1.63115e-241	0.300729	0.204626	SNORA15, TBX20
244	chr8	77593058	77596076	3019	*	13	0	2.08917e-237	3.63752e-32	1.65202e-241	0.382233	0.198964	ZFHX4, SNORA32, ZFHX4-AS1
245	chr4	5052526	5054079	1554	*	9	0	3.21485e-240	2.24935e-41	4.14666e-241	0.490937	0.297739	STK32B, SNORA3
246	chr4	175750109	175750802	694	*	12	0	2.36358e-246	5.41325e-27	6.85356e-240	0.314291	0.230983	GLRA3, SNORD65
247	chr19	56988398	56989740	1343	*	8	0	3.79017e-242	3.82336e-39	5.41503e-239	0.455067	0.29533	ZNF667-AS1, ZNF667
248	chr12	111471192	111474016	2825	*	11	0	1.71847e-237	2.97801e-36	2.11112e-238	0.455978	0.245424	CUX2, SNORA9
249	chr4	185940173	185942800	2628	*	14	5.67548e-234	5.32635e-243	1.48316e-24	5.42259e-237	0.274448	0.205614	HELT
250	chr5	146256943	146258615	1673	*	13	0	1.31932e-241	1.27069e-33	2.49733e-236	0.259482	0.21785	SNORA68, SNORA57, SNORD45, PPP2R2B, SNORD95
251	chr12	54331892	54333823	1932	*	14	0	1.29259e-236	9.17653e-35	2.58848e-236	0.400618	0.201656	HOXC13, HOXC13-AS, snoMe28S-Am2634
252	chr2	105459097	105462313	3217	*	11	1.40109e-236	2.04199e-238	3.57367e-30	6.60179e-236	0.43697	0.277544	SNORA73, SNORA64, SNORA12, SNORA74, SNORA19, snR65, 5S_rRNA, SNORA4, SNORD11, SNORD51, SNORA41, SCARNA6, SNORD39, SNORA75, ACA59, LINC01158, SNORA48, SNORD56, SNORA43, SNORA1, Vault
253	chr2	223161771	223163809	2039	*	15	7.22922e-231	1.34226e-237	1.17479e-28	2.92262e-234	0.320172	0.209384	CCDC140, SCARNA6, SNORD39, SNORA75, SNORA48, PAX3
254	chr2	119599459	119600948	1490	*	11	0	1.70046e-239	2.8422e-29	7.53577e-234	0.348355	0.247481	SNORA12, SNORA74, SNORA19, snR65, 5S_rRNA, SNORA4, SNORD11, SNORD51, SNORA41, SCARNA6, SNORD39, SNORA75, ACA59, EN1, SNORA48, SNORD56, SNORA43, SNORA1, Vault
255	chr14	95239381	95240560	1180	*	10	0	1.39974e-237	3.3678e-31	1.01875e-232	0.369255	0.240767	NA
256	chr6	62995963	62996627	665	*	6	0	1.22925e-236	4.84414e-43	2.11276e-232	0.447216	0.363517	SNORA38, SNORA8, SCARNA15, SNORD28, KHDRBS2, SNORA20
257	chr2	40678242	40679582	1341	*	8	0	1.23105e-234	1.48134e-38	5.28437e-232	0.366437	0.274251	SNORA73, SNORA64, SNORA74, snR65, 5S_rRNA, SCARNA6, SNORD39, SNORD18, SNORA36, SLC8A1, SNORA75, SNORA48, SNORD56, SNORA43, SNORA1, Vault
258	chr7	155164762	155167511	2750	*	13	4.01046e-257	1.47442e-237	6.17611e-26	8.38166e-232	0.309745	0.225699	NA
259	chr7	153583563	153585368	1806	*	9	0	5.12623e-236	2.42685e-32	1.46493e-231	0.38366	0.33166	DPP6
260	chr1	217310572	217313044	2473	*	12	0	5.86549e-233	1.46757e-29	5.26783e-231	0.43504	0.248443	snoU13, Y_RNA, SNORD112, U3, SNORA51, SNORA25, SNORA72, U8, ESRRG
261	chr3	157812018	157813810	1793	*	10	0	1.84969e-232	3.35867e-35	2.89395e-230	0.345042	0.225215	SNORA81, SNORD66, SNORD2, SNORA18, U4
262	chr18	76737545	76741157	3613	*	12	9.10242e-205	4.583e-237	1.83634e-25	4.95167e-230	0.313299	0.225445	SALL3, RP11-849I19.1
263	chr12	114877063	114878954	1892	*	11	3.75736923662268e-320	4.04122e-233	3.89973e-32	5.66941e-230	0.318735	0.236528	SNORA9
264	chr15	27111435	27113322	1888	*	13	0	2.92684e-230	3.07794e-31	6.21478e-230	0.329593	0.229728	GABRA5, GABRB3
265	chr5	63801847	63802993	1147	*	10	0	7.26982e-235	8.61955e-30	7.20722e-230	0.378024	0.271588	RGS7BP, SNORA50, snoZ6, SNORA27, SNORA68, RPS23P5, SNORA57, SNORA76, 7SK, SNORD45
266	chr16	86527846	86532993	5148	*	13	6.9148e-154	1.75736e-234	1.14844e-28	9.48594e-230	0.259552	0.171466	FENDRR
267	chr10	102996197	102998117	1921	*	14	1.92819e-296	7.43995e-235	9.56305e-30	2.05257e-229	0.326667	0.175407	LBX1-AS1, SNORA17
268	chr19	56904580	56905094	515	*	9	0	5.34642e-234	1.23229e-31	2.60949e-229	0.353968	0.288837	ZNF582-AS1, ZNF582
269	chr14	57263993	57265910	1918	*	11	2.05642e-299	1.66789e-229	1.2318e-34	3.08424e-229	0.353435	0.247757	SNORA79
270	chr2	182547401	182550065	2665	*	12	4.96616e-281	3.24941e-231	6.97303e-31	1.88126e-227	0.260978	0.202616	AC013733.3, SNORA4, SNORD11, SNORD51, SNORA41, SCARNA6, SNORD39, SNORA75, SNORA48, SNORA1, Vault
271	chr4	42153195	42154983	1789	*	10	0	1.38223e-224	1.59818e-36	2.13601e-227	0.346503	0.246149	SNORD74, SNORA3, snoR442, SNORA11, BEND4, SNORD42, snoU2_19, SNORD65
272	chr5	145717010	145720805	3796	*	14	6.12196e-259	2.19115e-231	2.83987e-26	2.84425e-227	0.302801	0.193303	RBM27, POU4F3, SNORA68, SNORA57, SNORD45, CTC-359M8.1, SNORD95
273	chr8	17270604	17271535	932	*	10	0	3.09615e-229	6.46118e-32	3.70136e-227	0.373495	0.233154	SNORA7, MTMR7
274	chr8	55379034	55380185	1152	*	8	0	1.23956e-230	1.02652e-39	3.25558e-226	0.455586	0.342251	SNORA7, SNORA32
275	chr20	45142065	45142336	272	*	6	0	4.10761e-229	1.00738e-44	6.49235e-226	0.465234	0.396292	ZNF334
276	chr20	37301692	37303484	1793	*	8	0	5.04382e-228	4.01431e-37	4.52304e-225	0.358126	0.216845	NA
277	chr5	178487123	178487826	704	*	12	0	1.48701e-231	6.5349e-26	5.44872e-225	0.309995	0.233256	ZNF354C, SNORD95
278	chr3	42304966	42306974	2009	*	13	6.03478e-275	1.46684e-224	6.35636e-34	1.30262e-224	0.334746	0.221206	U7, SNORD77, SNORA33, SNORA81, SNORD5, CCK, SNORD38, SNORD63, Metazoa_SRP, SNORA18
279	chr17	6616351	6617580	1230	*	11	0	6.35076e-229	1.85229e-28	2.84722e-224	0.327909	0.246736	SLC13A5
280	chr17	42733527	42734503	977	*	11	0	2.10866e-227	2.10542e-31	1.17356e-223	0.34558	0.237422	SNORA69, C17orf104
281	chr3	69590955	69592090	1136	*	8	0	6.00102e-227	6.59807e-37	2.45868e-223	0.425839	0.284621	U7, SNORD77, SNORA33, SNORA81, SNORD66, SNORD2, SNORD5, SNORD38, SNORD63, FRMD4B, SNORA24, Metazoa_SRP, SNORA18
282	chr6	50817157	50818424	1268	*	10	0	1.21098e-227	3.23597e-30	4.61766e-223	0.319825	0.227575	SNORA38, SNORA8, SCARNA15, SNORA20
283	chr11	32454718	32456069	1352	*	12	0	7.17628e-226	9.93801e-29	1.07654e-222	0.318928	0.194405	WT1
284	chr10	23982350	23983990	1641	*	10	2.09976e-302	9.36922e-225	8.03942e-31	2.27235e-222	0.397233	0.261653	KIAA1217
285	chr7	116962516	116964012	1497	*	9	0	6.70577e-223	3.66663e-37	2.78389e-222	0.457044	0.277981	WNT2
286	chr19	58446312	58446960	649	*	9	0	1.32464e-226	1.08177e-32	2.88222e-222	0.318056	0.255859	ZNF418
287	chr13	102568502	102570482	1981	*	9	0	7.90575e-220	6.01815e-39	4.43668e-222	0.509482	0.31079	SNORD36, FGF14
288	chr15	83314985	83317281	2297	*	9	0	2.68174e-225	1.30455e-36	1.17822e-221	0.403121	0.305894	RP11-752G15.3, CPEB1
289	chr6	117086040	117087083	1044	*	9	0	2.62154e-225	5.20594e-31	1.99151e-221	0.373841	0.282443	SNORA38, SNORA8, SNORD28, FAM162B, SNORA20
290	chr19	37095466	37096588	1123	*	10	0	4.98607e-226	2.70811e-34	6.22689e-221	0.375413	0.26773	ZNF382, ZNF529
291	chr2	127413363	127414381	1019	*	8	0	3.29298e-215	1.93944e-46	7.16731e-221	0.440894	0.255081	SNORA12, SNORA74, snosnR60_Z15, GYPC, snR65, 5S_rRNA, SNORA4, SNORD11, SNORD51, SNORA41, SCARNA6, SNORD39, SNORA75, ACA59, SNORA48, SNORD56, SNORA43, SNORA1, Vault
292	chr13	25745768	25746120	353	*	7	0	3.82581e-224	2.75913e-40	3.97647e-220	0.418009	0.329257	SNORD36, AMER2, SNORA16, SNORD37
293	chr2	119614489	119616825	2337	*	10	5.29778e-289	1.11213e-222	1.02088e-34	4.76683e-220	0.320552	0.264256	SNORA12, SNORA74, SNORA19, snR65, 5S_rRNA, SNORA4, SNORD11, SNORD51, SNORA41, SCARNA6, SNORD39, SNORA75, ACA59, SNORA48, SNORD56, SNORA43, SNORA1, Vault
294	chr8	11565277	11567896	2620	*	11	1.35784e-231	2.18831e-225	1.04617e-26	1.5237e-219	0.28717	0.233307	GATA4, SNORA7
295	chr18	35145353	35147532	2180	*	14	3.27006e-307	6.97794e-222	2.6913e-28	1.53035e-219	0.350056	0.190657	SNORD23, CELF4
296	chr1	228651848	228653136	1289	*	10	0	3.70876e-218	2.05346e-34	5.9734e-219	0.336881	0.223888	snoU13, Y_RNA, SNORD112, SNORA51, SNORA25, U8, HIST3H2BA
297	chr5	3599012	3603280	4269	*	11	2.8286e-202	1.85356e-219	1.99742e-33	1.47704e-218	0.396762	0.229011	IRX1, CTD-2012M11.3
298	chr1	37498721	37500790	2070	*	10	2.54746e-273	5.49067e-224	4.87003e-27	6.09156e-218	0.343153	0.25909	snoU13, Y_RNA, SCARNA16, SCARNA21, U1, SCARNA17, SCARNA18, SCARNA24, SNORD112, SNORA62, SNORA63, SNORD46, SNORA2, SNORD81, U3, SNORA51, SNORA25, SCARNA20, SNORA67, U6, SNORA70, SNORA77, SNORA26, U8, SCARNA11, GRIK3, SNORA31, SNORA42, SNORA40, SNORD64, ACA64, snoU109, SNORD60
299	chr2	220299484	220299740	257	*	8	0	2.12359e-221	3.32592e-34	5.02597e-217	0.366634	0.285958	SPEG, SCARNA6, SNORD39, SNORA75, SNORA48
300	chr18	7116700	7118122	1423	*	8	0	2.73401e-218	7.819e-36	7.81087e-216	0.438677	0.323252	LAMA1
301	chr7	121939827	121940992	1166	*	8	0	1.50182e-218	9.82352e-40	1.26702e-215	0.467429	0.296452	NA
302	chr8	98289745	98290372	628	*	8	0	2.97098e-219	3.67033e-37	1.54068e-214	0.352788	0.253491	SNORA32, TSPYL5
303	chr2	145273776	145275441	1666	*	10	0	4.2813e-216	3.77467e-38	3.09242e-214	0.266466	0.186222	snR65, 5S_rRNA, SNORA4, SNORD11, SNORD51, SNORA41, SCARNA6, SNORD39, SNORA75, ACA59, ZEB2, SNORA48, SNORD56, SNORA43, SNORA1, Vault
304	chr16	55512806	55514269	1464	*	11	0	1.15689e-213	1.90815e-33	6.1734e-214	0.277445	0.192084	MMP2, SNORD111, SNORD33
305	chr11	94134235	94135029	795	*	11	0	1.16896e-217	1.0207e-29	7.91607e-214	0.293359	0.216442	GPR83
306	chr1	179712027	179713349	1323	*	11	0	1.96497e-212	5.2962e-34	4.16742e-213	0.385799	0.213754	snoU13, Y_RNA, SCARNA16, SNORD112, SNORA63, U3, SNORA51, SNORA25, SNORD59, SCARNA20, FAM163A, U6, SNORA70, SNORA77, SNORA26, SNORA72, U8, SNORA31, snoU109, SNORD60, SNORD116
307	chr2	45170322	45172265	1944	*	8	0	1.57995e-215	6.87335e-36	4.85887e-213	0.400334	0.28291	SNORA73, SNORA64, SNORD75, SIX3, SNORA74, snR65, 5S_rRNA, SCARNA6, SNORD39, SNORD18, SNORA36, SNORA75, SNORA48, SNORD56, SNORA43, SNORA1, Vault
308	chr1	75595919	75598280	2362	*	10	1.30906e-262	6.72117e-215	1.54647e-28	6.7651e-213	0.313516	0.239011	snoU13, Y_RNA, SCARNA16, U1, SCARNA18, SNORD112, SNORA63, SNORD46, LHX8, SNORA2, SNORD81, U3, SNORA51, SNORA25, SNORA58, CKS1B, SCARNA20, SNORA67, U6, SNORA70, SNORA77, SNORA26, U8, SCARNA11, SNORA31, RP11-510C10.2, RP11-510C10.3, SNORA42, SNORA40, SNORD64, ACA64, SNORD78, snoU109, SNORD60, SNORD116
309	chr16	56227690	56228511	822	*	8	0	2.3567e-217	1.4495e-33	1.99432e-212	0.480191	0.327476	GNAO1, SNORD111, CTD-2050B12.2, SNORD33
310	chr15	89950796	89952904	2109	*	11	3.11551100421333e-311	3.01796e-216	3.45975e-33	2.83767e-212	0.438649	0.231904	NA
311	chr1	237205174	237206643	1470	*	7	0	6.78082e-215	1.65079e-40	3.67602e-212	0.445075	0.322249	Y_RNA, SNORD112, SNORA25, RYR2
312	chr3	147113700	147116420	2721	*	10	2.06233e-293	3.71605e-209	7.91251e-33	4.33304e-210	0.322044	0.230845	ZIC1, SNORA81, SNORD66, SNORD2, ZIC4, Metazoa_SRP, SNORA18, U4
313	chr19	57862242	57863210	969	*	10	0	5.85175e-213	2.71564e-31	4.45536e-210	0.385773	0.240209	ZNF304, CTC-444N24.13
314	chr14	48143384	48145588	2205	*	8	6.89379e-264	2.30629e-214	3.69813e-33	2.4897e-209	0.38059	0.288537	SNORA79, MDGA2
315	chr5	169930841	169931363	523	*	8	0	7.73873e-209	8.99678e-38	3.14272e-209	0.397442	0.262606	KCNIP1, SNORA57, SNORD95
316	chr1	67217769	67218505	737	*	12	0	4.09038e-214	3.30707e-27	4.65854e-209	0.350803	0.216509	snoU13, Y_RNA, SCARNA16, U1, SCARNA18, SCARNA24, SNORD112, SNORA62, SNORA63, SNORD46, TCTEX1D1, SNORA2, SNORD81, U3, SNORA51, SNORA25, SNORA58, CKS1B, SCARNA20, SNORA67, U6, SNORA70, SNORA77, SNORA26, U8, SCARNA11, SNORA31, SNORA42, SNORA40, SNORD64, ACA64, SNORD78, snoU109, SNORD60, SNORD116
317	chr3	68980539	68982064	1526	*	10	0	2.65384e-214	7.59083e-27	6.88179e-209	0.352726	0.284572	U7, SNORD77, SNORA33, SNORA81, SNORD66, SNORD2, SNORD5, SNORD38, SNORD63, FAM19A4, SNORA24, Metazoa_SRP, SNORA18
318	chr20	21376484	21378560	2077	*	11	5.57068e-269	1.1463e-214	7.84631e-27	1.02559e-208	0.303586	0.218327	RP11-227D2.3, NKX2-4
319	chr18	49867117	49868552	1436	*	11	6.01658e-287	2.93537e-213	2.48685e-28	1.43361e-208	0.353084	0.240942	DCC
320	chr10	22622793	22625874	3082	*	16	3.63906e-163	2.27819e-216	7.25803e-20	2.04139e-208	0.226085	0.145963	NA
321	chr10	105036611	105037796	1186	*	10	0	9.66821e-214	2.08861e-26	7.22113e-208	0.31964	0.253711	INA, SNORA17
322	chr1	18956947	18959625	2679	*	13	3.21011e-257	1.52136e-211	7.25781e-26	9.66616e-208	0.293529	0.220575	snoU13, Y_RNA, SCARNA16, SCARNA21, U1, PAX7, SNORD112, SNORA62, SNORA63, SNORA2, SNORD81, U3, SNORA51, SCARNA20, SNORA67, U6, SNORA70, SNORA77, SNORA26, U8, SCARNA11, SNORA31, SNORA42, SNORA40, ACA64, snoU109, SNORD60
323	chr1	58715499	58716377	879	*	10	0	1.95268e-205	1.34193e-32	7.79e-207	0.369403	0.23714	snoU13, Y_RNA, SCARNA16, U1, SCARNA18, SCARNA24, SNORD112, SNORA62, SNORA63, SNORD46, SNORA2, SNORD81, U3, SNORA51, SNORA25, SNORA58, SCARNA20, SNORA67, U6, SNORA70, SNORA77, SNORA26, U8, SCARNA11, DAB1, SNORA31, SNORA42, SNORA40, SNORD64, ACA64, SNORD78, snoU109, SNORD60, SNORD116
324	chr5	136834155	136834877	723	*	8	0	3.39036e-209	4.99641e-35	4.78762e-206	0.478031	0.313459	SNORA27, SNORA68, SNORA57, 7SK, SPOCK1, SNORD45, SNORD95
325	chr12	41582017	41583721	1705	*	7	0	1.02049e-207	6.98876e-46	1.45285e-205	0.354147	0.280219	PDZRN4, snoMe28S-Am2634
326	chr4	41746947	41750390	3444	*	10	1.00583e-180	1.06848e-208	4.89979e-31	2.76516e-205	0.364556	0.227745	SNORD74, RP11-227F19.1, SNORA3, snoR442, SNORA11, PHOX2B, SNORD42, snoU2_19, SNORD65
327	chr7	45961289	45961943	655	*	11	0	3.01549e-204	1.00274e-34	9.97746e-205	0.393768	0.216979	SNORA22, SNORA15, IGFBP3
328	chr1	170629502	170631331	1830	*	9	0	2.6882e-206	1.02997e-37	3.3851e-204	0.381466	0.241978	snoU13, Y_RNA, SCARNA16, SNORD112, SNORA63, U3, SNORA51, SNORA25, SNORD59, SCARNA20, SNORA67, U6, SNORA70, SNORA77, SNORA26, SNORA72, U8, SNORA31, SNORD78, snoU109, SNORD60, SNORD116
329	chr12	103889042	103889960	919	*	8	0	6.8801e-208	3.16721e-36	5.6613e-204	0.392828	0.295959	SNORA9, C12orf42
330	chr16	54965929	54969146	3218	*	9	1.13336e-259	2.60947e-206	1.77998e-32	7.68349e-204	0.374368	0.23893	IRX5, CTD-3032H12.2, SNORD111, SNORD33
331	chr19	52872916	52873624	709	*	10	0	3.447e-209	1.83728e-27	7.89667e-204	0.351987	0.239131	ZNF880
332	chr7	151106990	151107637	648	*	6	0	4.19747e-204	4.61798e-42	4.60289e-203	0.435471	0.384597	WDR86-AS1, WDR86
333	chr1	50881185	50884242	3058	*	8	1.97081e-271	5.99901e-207	2.39081e-36	9.10882e-203	0.377615	0.289312	snoU13, Y_RNA, SCARNA16, U1, SCARNA18, SCARNA24, SNORD112, SNORA62, SNORA63, SNORD46, SNORA2, SNORD81, U3, SNORA51, SNORA25, SCARNA20, SNORA67, U6, SNORA70, SNORA77, SNORA26, U8, SCARNA11, DMRTA2, SNORA31, SNORA42, SNORA40, SNORD64, ACA64, snoU109, SNORD60, SNORD116
334	chr14	52535887	52536436	550	*	10	0	1.3091e-207	2.40597e-27	9.27564e-203	0.379143	0.255209	SNORA79
335	chr19	34112111	34114285	2175	*	11	1.69731e-222	2.83286e-204	4.35886e-32	9.7477e-203	0.324044	0.222409	CHST8
336	chr4	174438930	174440681	1752	*	8	0	4.46967e-206	1.79732e-32	4.47469e-202	0.325467	0.241872	SNORD65
337	chr5	155107529	155109505	1977	*	10	5.43472210425371e-323	1.45832e-203	4.31558e-35	8.16252e-202	0.30784	0.223553	SNORA68, SNORA57, SNORD45, SNORD95
338	chr5	170742118	170744027	1910	*	7	6.34279e-305	8.43259e-205	1.26433e-37	1.85989e-201	0.484753	0.32442	SNORA57, SNORD95
339	chr2	187713876	187714168	293	*	8	0	2.72048e-202	1.27029e-32	2.5779e-201	0.362991	0.275839	SNORA4, SNORD11, SNORD51, SNORA41, SCARNA6, SNORD39, SNORA75, SNORA48, ZSWIM2, SNORA1, Vault
340	chr13	96296144	96297224	1081	*	11	0	7.10078e-205	4.26202e-31	7.05594e-201	0.267293	0.207331	SNORD36, DZIP1
341	chr2	193058628	193060811	2184	*	7	0	3.05105e-198	5.56633e-43	1.11632e-199	0.439735	0.308916	SNORA4, SNORD11, SNORD51, SNORA41, SCARNA6, SNORD39, SNORA75, SNORA48, TMEFF2, SNORA1, Vault
342	chr19	9473598	9474128	531	*	10	0	1.20091e-203	2.00301e-28	1.04304e-198	0.365666	0.259286	ZNF559-ZNF177, ZNF177
343	chr6	142409417	142410235	819	*	10	0	6.51138e-204	6.71687e-26	1.17827e-198	0.272483	0.215621	RP11-137J7.2, SNORD28, NMBR, SNORA20
344	chr8	686919	689392	2474	*	9	1.7121e-225	6.75402e-201	2.93956e-34	2.56395e-198	0.425713	0.267516	ERICH1-AS1, ERICH1
345	chr6	87646738	87647644	907	*	11	0	7.05945e-199	4.45246e-31	2.86268e-198	0.397452	0.208397	SNORA38, SNORA8, HTR1E, SNORD28, SNORA20
346	chr16	86546628	86547544	917	*	8	0	2.76835e-202	1.45712e-32	3.67863e-198	0.324234	0.254457	FOXF1
347	chr12	128751042	128753138	2097	*	9	9.473e-237	5.05948e-203	3.91203e-28	9.94661e-198	0.425309	0.308989	TMEM132C
348	chr11	111383083	111383889	807	*	9	0	2.65439e-199	5.01698e-33	1.04181e-197	0.349988	0.247373	MIR34B
349	chr15	27215952	27216819	868	*	11	5.43472210425371e-323	2.28942e-201	3.09268e-29	5.01078e-197	0.303043	0.233911	GABRG3
350	chr12	52626814	52627576	763	*	8	0	7.05438e-199	6.76669e-36	9.37626e-197	0.464013	0.282427	KRT7, snoMe28S-Am2634
351	chr12	115134709	115135169	461	*	13	3.65743e-298	1.66911e-201	4.77521e-23	1.64518e-196	0.337286	0.226169	SNORA9
352	chr6	151560831	151562634	1804	*	10	3.17743e-295	5.50295e-201	2.96717e-27	2.18767e-196	0.316169	0.212196	AKAP12, SNORD28, SNORA20
353	chr13	100624130	100624965	836	*	8	0	8.18592e-195	1.83028e-35	3.62429e-196	0.398226	0.23873	SNORD36, ZIC5
354	chr6	123317184	123317714	531	*	8	0	1.36909e-200	2.24343e-29	1.15014e-195	0.371528	0.257143	SNORA8, CLVS2, SNORD28, SNORA20
355	chr4	172733760	172734843	1084	*	8	0	7.96873e-197	5.84785e-35	8.78834e-195	0.384058	0.256788	GALNTL6, SNORD65
356	chr6	134210138	134211217	1080	*	10	0	1.10721e-193	6.19262e-34	1.69611e-194	0.345856	0.200495	TCF21, SNORD28, RP3-323P13.2, SNORA20
357	chr8	16884197	16885270	1074	*	7	0	1.52353e-198	1.32286e-35	2.3149e-194	0.397289	0.266456	MICU3, SNORA7
358	chr19	58545001	58545837	837	*	8	0	1.02315e-198	1.09149e-31	2.52244e-194	0.350402	0.26665	ZSCAN1
359	chr10	120354081	120355427	1347	*	11	1.26748e-277	2.73205e-200	6.21501e-24	2.65736e-194	0.24051	0.190284	PRLHR
360	chr12	29935411	29937188	1778	*	8	0	6.15989e-193	8.38885e-35	5.56387e-194	0.361961	0.273562	TMTC1, snoMe28S-Am2634
361	chr6	152957910	152958548	639	*	10	0	1.92983e-196	7.36826e-35	5.87991e-194	0.369614	0.225318	SNORD28, SYNE1, SNORA20
362	chr6	1390361	1393336	2976	*	10	1.84754e-281	3.02989e-196	4.13855e-32	8.16251e-194	0.386622	0.234175	FOXF2
363	chr13	51417469	51418053	585	*	9	0	5.72675e-196	2.26321e-35	8.38569e-194	0.444885	0.233926	SNORD36, DLEU7-AS1, DLEU7, SNORD37
364	chr5	44388596	44389848	1253	*	10	9.65132091209502e-317	1.51576e-196	3.86616e-28	1.00894e-193	0.312668	0.213616	FGF10-AS1, SNORA27, SNORA68, RPS23P5, SNORA57, FGF10, SNORA76, 7SK, SNORD45
365	chr4	166795260	166796183	924	*	9	0	1.32374e-195	4.37832e-29	1.27255e-193	0.318459	0.241207	TLL1, SNORD65
366	chr19	15121297	15122181	885	*	11	0	1.06434e-194	1.72562e-29	1.60041e-193	0.269816	0.184421	CCDC105, SLC1A6
367	chr6	99290349	99292347	1999	*	9	2.64936e-231	2.99485e-195	1.47028e-33	5.58813e-193	0.394898	0.267652	SNORA38, SNORA8, SNORD28, SNORA20
368	chr10	15760947	15761881	935	*	7	0	7.37072e-196	1.21486e-34	2.19767e-192	0.371184	0.305717	ITGA8
369	chr6	166074191	166077669	3479	*	13	1.31226e-151	6.65157e-199	5.73522e-24	2.50086e-192	0.334926	0.24101	PDE10A
370	chr2	45155201	45157613	2413	*	8	1.17409e-287	2.1335e-191	3.46012e-35	1.47053e-191	0.341767	0.267886	SNORA73, SNORA64, SNORD75, SNORA74, snR65, 5S_rRNA, SCARNA6, SNORD39, SNORD18, SNORA36, RP11-89K21.1, SNORA75, SNORA48, SNORD56, SNORA43, SNORA1, Vault
371	chr1	14925135	14925992	858	*	5	0	2.44192e-194	8.49234e-45	2.10247e-191	0.454587	0.355488	snoU13, Y_RNA, SCARNA16, KAZN, SCARNA21, SNORD112, SNORA62, SNORA63, SNORA2, U3, SNORA51, SCARNA20, SNORA67, U6, SNORA70, SNORA77, SNORA26, U8, SCARNA11, SNORA31, SNORA42, SNORA40, ACA64, snoU109, SNORD60
372	chr5	87973597	87974547	951	*	9	0	6.92566e-196	4.79669e-27	2.50263e-191	0.371131	0.27841	CTC-467M3.1, snoZ6, SNORA27, SNORA68, SNORA57, 7SK, LINC00461, SNORD45, SNORD95
373	chr10	7708240	7709962	1723	*	8	4.19964634540607e-312	9.49688e-194	4.53292e-35	7.24457e-191	0.394801	0.263598	ITIH5
374	chr13	100640914	100644217	3304	*	12	1.18767e-150	6.03864e-194	1.05339e-26	1.17966e-190	0.355426	0.198551	SNORD36
375	chr16	22824877	22826243	1367	*	8	0	3.07826e-190	1.48321e-33	1.96217e-190	0.348488	0.259406	HS3ST2
376	chr12	130645423	130648987	3565	*	12	4.00724e-204	5.87791e-190	2.24307e-29	6.84304e-190	0.361275	0.24652	FZD10, FZD10-AS1
377	chr10	133109013	133110646	1634	*	7	0	9.98983e-191	5.37542e-40	1.09107e-189	0.422168	0.330316	TCERG1L
378	chr6	29759947	29760823	877	*	7	0	1.57831e-192	1.17905e-37	1.12234e-189	0.438802	0.273579	HLA-V, HCG4, SNORA20
379	chr2	144694405	144695257	853	*	6	0	5.51176e-193	2.44418e-38	1.2147e-189	0.446513	0.328339	AC016910.1, snR65, 5S_rRNA, SNORA4, SNORD11, SNORD51, SNORA41, SCARNA6, SNORD39, SNORA75, ACA59, SNORA48, SNORD56, SNORA43, SNORA1, Vault
380	chr8	49647579	49648035	457	*	7	0	4.66644e-192	4.42118e-33	3.10576e-189	0.37022	0.266225	SNORA7, SNORA32, EFCAB1
381	chr4	122301573	122302268	696	*	9	0	5.26221e-191	1.87283e-34	3.52855e-189	0.393825	0.271375	QRFPR, SNORD65
382	chr6	99271944	99273830	1887	*	11	1.35575e-283	2.50392e-192	1.24567e-24	3.61289e-189	0.280495	0.190244	SNORA38, SNORA8, SNORD28, SNORA20
383	chr15	35046610	35047411	802	*	9	0	1.80978e-191	7.17136e-32	3.94139e-189	0.385087	0.232873	RP11-814P5.1, GJD2
384	chr22	33453893	33454616	724	*	8	0	7.04373e-184	5.8678e-41	6.72946e-189	0.401842	0.268477	SYN3
385	chr13	96204493	96205184	692	*	9	0	5.04986e-189	8.22591e-31	1.3834e-188	0.376414	0.26785	SNORD36, CLDN10
386	chr1	44872463	44874524	2062	*	8	0	1.06396e-183	6.29294e-39	9.13744e-188	0.404462	0.281945	snoU13, Y_RNA, SCARNA16, U1, SCARNA17, SCARNA18, SCARNA24, SNORD112, SNORA62, SNORA63, RNF220, SNORD46, SNORA2, SNORD81, U3, SNORA51, SNORA25, SCARNA20, SNORA67, U6, SNORA70, SNORA77, SNORA26, U8, SCARNA11, SNORA31, SNORA42, SNORA40, SNORD64, ACA64, snoU109, SNORD60, SNORD116
387	chr19	58038573	58039253	681	*	10	5.39554e-307	1.59895e-192	1.13923e-24	4.26675e-187	0.323294	0.247993	ZNF549
388	chr8	117950244	117950929	686	*	7	0	1.16921e-188	1.17759e-36	5.93693e-187	0.433066	0.27065	AARD, SNORA32
389	chr4	9782891	9783206	316	*	7	0	3.14728e-186	1.20899e-36	7.37791e-187	0.424961	0.275644	SNORA3, SLC2A9
390	chr4	17783205	17783936	732	*	8	0	2.17014e-183	7.56134e-36	1.62874e-186	0.428869	0.26962	SNORD74, SNORA3, snoR442
391	chr11	32448769	32450692	1924	*	11	1.84147e-274	4.70243e-190	2.8588e-29	2.67965e-186	0.247828	0.200012	WT1
392	chr1	208084099	208084640	542	*	6	0	4.62474e-187	9.38984e-42	7.80532e-186	0.442681	0.291083	snoU13, Y_RNA, SNORD112, U3, SNORA51, SNORA25, SNORA70, SNORA26, SNORA72, U8, CD34, SNORD116
393	chr21	22369485	22370864	1380	*	7	0	5.53733e-188	8.36535e-39	1.07244e-185	0.354115	0.272171	NCAM2
394	chr12	95941869	95942964	1096	*	6	0	3.21863e-189	3.59689e-38	1.15118e-185	0.468916	0.356184	SNORA9, USP44, snoMe28S-Am2634
395	chr4	144621089	144622313	1225	*	6	0	2.64527e-183	4.63006e-42	2.41727e-185	0.443456	0.355348	RP13-578N3.3, FREM3, SNORD65
396	chr10	101290029	101291397	1369	*	8	2.42625065195933e-311	1.81762e-186	4.21801e-34	3.38455e-185	0.378693	0.231432	SNORA17, RP11-129J12.2
397	chr13	28498451	28499045	595	*	5	0	3.03066e-188	2.90099e-43	5.09097e-185	0.532764	0.397533	SNORD36, PDX1, SNORA16, SNORD37
398	chr12	54354162	54355528	1367	*	8	0	1.00872e-185	9.06989e-37	6.94784e-185	0.429276	0.284076	snoMe28S-Am2634
399	chr10	131766412	131768928	2517	*	8	2.51914e-265	5.04885e-187	2.77827e-33	1.35899e-184	0.391059	0.250374	NA
400	chr5	135265793	135266516	724	*	7	0	1.077e-184	1.15425e-37	1.64902e-184	0.318967	0.258349	FBXL21, SNORA27, SNORA68, SNORA57, 7SK, LECT2, SNORD45, SNORD95
401	chr2	87016129	87018104	1976	*	8	1.4369e-217	3.70539e-187	2.90935e-31	1.96756e-184	0.330754	0.256863	SNORA73, SNORA64, SNORA12, SNORA74, SNORA19, snR65, 5S_rRNA, SNORA4, SNORD11, SNORA41, SCARNA6, SNORD39, SNORD18, SNORA75, ACA59, CD8A, SNORA48, SNORD56, SNORA43, SNORA1, Vault
402	chr14	74706016	74708313	2298	*	10	2.85471e-224	9.15069e-189	1.30801e-25	2.81357e-184	0.266705	0.211465	VSX2, SNORA46, SNORA79
403	chr7	19146032	19147487	1456	*	9	1.64463e-261	9.87386e-186	2.96076e-36	3.11092e-184	0.344972	0.236494	TWIST1
404	chr3	192231892	192233698	1807	*	7	0	1.50386e-187	5.81301e-35	3.57977e-184	0.309089	0.2546	FGF12-AS2, FGF12, U4
405	chr10	83633430	83636325	2896	*	8	1.41975e-254	4.56634e-181	4.29371e-39	5.23516e-183	0.376882	0.262477	NRG3, SNORA17
406	chr5	32712237	32713723	1487	*	7	0	3.03528e-182	4.01091e-34	1.01309e-182	0.345789	0.269915	NPR3, SNORA27, SNORA68, RPS23P5, SNORA57, 7SK, SNORD45
407	chr2	56150341	56151179	839	*	9	1.26835074568178e-313	8.6672e-186	5.38199e-29	2.35491e-182	0.267307	0.199388	SNORA73, SNORA64, SNORD75, SNORA12, SNORA74, snR65, 5S_rRNA, SNORA4, SNORD11, SNORA41, SCARNA6, SNORD39, SNORD18, SNORA36, SNORA75, EFEMP1, SNORA48, SNORD56, SNORA43, SNORA1, Vault
408	chr13	112715454	112717707	2254	*	9	1.30761e-281	2.49578e-184	1.95101e-29	2.96318e-181	0.327259	0.228898	SNORD36
409	chr16	1030383	1030619	237	*	8	0	1.00662e-180	2.00408e-38	3.59109e-181	0.36065	0.271583	LMF1, RP11-161M6.2
410	chr14	100437554	100438957	1404	*	9	1.20936e-295	9.35241e-185	4.48255e-29	4.30097e-181	0.331363	0.213492	EVL
411	chr7	145812842	145814306	1465	*	7	0	9.65462e-182	3.30035e-36	8.19192e-181	0.422328	0.269806	CNTNAP2
412	chr8	31496644	31498345	1702	*	8	0	2.61498e-178	1.11864e-33	1.26785e-180	0.471038	0.274388	NRG1, SNORA7
413	chr1	99469698	99470967	1270	*	7	0	5.05712e-183	1.97741e-34	1.97467e-180	0.333486	0.289864	snoU13, Y_RNA, SCARNA16, U1, SNORD112, SNORA63, SNORD46, SNORA2, SNORD81, U3, SNORA51, RP5-896L10.1, SNORA25, SNORA58, CKS1B, SCARNA20, SNORA67, U6, SNORA70, SNORA77, SNORA26, SNORA72, U8, SCARNA11, SNORA31, LPPR5, SNORA42, SNORA40, SNORD64, ACA64, SNORD78, snoU109, SNORD60, SNORD116
414	chr1	229569608	229570665	1058	*	12	5.52592e-264	1.73017e-185	2.57526e-26	3.06127e-180	0.31409	0.222963	snoU13, Y_RNA, SNORD112, SNORA25, U8, ACTA1
415	chr12	33591336	33593049	1714	*	9	3.0612e-244	2.08154e-185	6.44277e-26	3.54071e-180	0.27648	0.22181	SYT10, snoMe28S-Am2634
416	chr20	21492823	21495476	2654	*	10	2.9427e-189	5.90032e-183	1.61613e-29	7.39152e-180	0.383205	0.251125	NKX2-2-AS1, NKX2-2
417	chr19	54023893	54024834	942	*	7	0	4.68161e-182	1.76029e-34	1.19726e-179	0.352775	0.261309	ZNF331
418	chr8	55366152	55367611	1460	*	7	2.91462576750815e-311	2.58809e-181	1.65325e-33	2.04766e-179	0.35522	0.269937	SNORA7, SNORA32
419	chr20	54578898	54580196	1299	*	6	0	2.48412e-182	3.52193e-34	9.47439e-179	0.37929	0.343541	CBLN4
420	chr1	181286640	181287805	1166	*	8	8.03795399219124e-320	4.35804e-182	3.05498e-30	2.96088e-178	0.327248	0.260186	snoU13, Y_RNA, SCARNA16, SNORD112, SNORA63, U3, SNORA51, SNORA25, SNORD59, SCARNA20, U6, SNORA70, SNORA77, SNORA26, SNORA72, U8, SNORA31, snoU109, SNORD60, SNORD116
421	chr2	95690821	95692352	1532	*	8	0	1.14073e-179	4.1792e-32	3.51095e-178	0.338363	0.240504	SNORA73, SNORA64, SNORA12, SNORA74, SNORA19, MAL, snR65, 5S_rRNA, SNORA4, SNORD11, SNORA41, SCARNA6, SNORD39, SNORA75, ACA59, AC103563.8, SNORA48, SNORD56, SNORA43, SNORA1, Vault
422	chr4	111549880	111552040	2161	*	9	1.0837e-226	5.1614e-183	1.06613e-24	4.96601e-178	0.348131	0.267298	SNORA11, PITX2, SNORD65
423	chr18	11148510	11149068	559	*	9	1.62828e-302	4.01939e-182	1.38816e-26	9.39811e-178	0.349536	0.241568	PIEZO2
424	chr5	38258007	38259243	1237	*	9	0	2.15476e-179	2.08486e-31	1.42446e-177	0.310106	0.225976	EGFLAM, SNORA27, SNORA68, RPS23P5, SNORA57, SNORA76, 7SK, SNORD45
425	chr6	94126643	94129697	3055	*	10	1.42278e-156	3.56857e-180	4.31227e-29	5.04506e-177	0.319477	0.233131	SNORA38, SNORA8, SNORD28, EPHA7, SNORA20
426	chr19	58238435	58239222	788	*	8	0	9.82641e-175	5.83727e-33	8.35765e-177	0.465126	0.254303	AC003006.7, ZNF671
427	chr13	37247708	37248953	1246	*	7	0	2.57619e-175	2.74675e-37	1.30981e-176	0.405509	0.286709	SNORD36, SERTM1, SNORD37
428	chr10	25464418	25465503	1086	*	11	5.14994e-240	4.16426e-181	2.75702e-23	2.81603e-176	0.305083	0.207329	GPR158, SNORD115, GPR158-AS1
429	chr10	124907409	124909889	2481	*	11	9.37865e-157	2.14427e-181	8.5829e-26	2.97732e-176	0.292999	0.201734	HMX2
430	chr6	101846767	101847706	940	*	15	1.91393e-231	1.14387e-184	2.54564e-16	3.11173e-176	0.238012	0.163101	SNORA38, SNORA8, GRIK2, SNORD28, SNORA20
431	chr19	37406932	37407284	353	*	7	0	6.92241e-180	1.25328e-32	3.67814e-176	0.352914	0.267027	ZNF568, ZNF829
432	chr10	134597884	134599783	1900	*	8	0	4.62093e-174	1.43243e-39	3.8573e-176	0.313516	0.220135	RP11-288G11.3, NKX6-2
433	chr17	13504008	13505799	1792	*	9	3.38981e-250	6.75876e-180	8.87823e-28	7.61676e-176	0.356492	0.249912	SNORA69, HS3ST3A1
434	chr6	100053305	100057243	3939	*	14	1.71595e-173	2.14479e-176	1.30112e-28	1.20928e-175	0.291171	0.161333	SNORA38, SNORA8, PRDM13, SNORD28, SNORA20
435	chr8	50822168	50824358	2191	*	9	2.03468e-249	1.03097e-177	7.02456e-33	1.85377e-175	0.394796	0.231588	SNTG1, SNORA7, SNORA32
436	chr6	10384975	10386160	1186	*	9	6.05736e-286	1.01041e-179	1.94113e-24	2.346e-175	0.296672	0.229144	SNORA20
437	chr20	41817011	41819125	2115	*	7	0	2.28514e-174	2.49406e-38	2.36353e-174	0.371716	0.278426	RP1-269M15.3, PTPRT
438	chr1	63784454	63787170	2717	*	10	3.27052e-235	1.31476e-177	6.44295e-27	2.90523e-174	0.387216	0.203744	snoU13, Y_RNA, SCARNA16, U1, SCARNA18, SCARNA24, SNORD112, SNORA62, SNORA63, SNORD46, SNORA2, SNORD81, U3, SNORA51, SNORA25, SNORA58, CKS1B, SCARNA20, SNORA67, U6, SNORA70, SNORA77, SNORA26, U8, SCARNA11, RP4-792G4.2, SNORA31, SNORA42, SNORA40, SNORD64, ACA64, SNORD78, snoU109, SNORD60, SNORD116
439	chr14	61119122	61122155	3034	*	12	9.5755e-130	1.44566e-177	1.87891e-28	1.15461e-173	0.238596	0.165503	SNORA46, SNORA79, SIX1
440	chr8	35092687	35094053	1367	*	6	0	6.54565e-177	2.83682e-37	2.35375e-173	0.353937	0.308825	UNC5D, SNORA7
441	chr7	30721478	30722433	956	*	7	0	1.03241e-176	3.83645e-34	3.33478e-173	0.393054	0.278923	SNORA15, CRHR2
442	chr18	70534110	70536807	2698	*	10	3.95769e-182	4.3871e-176	1.37165e-24	4.1963e-173	0.302478	0.221006	RP11-676J15.1, NETO1
443	chr4	5712840	5713546	707	*	8	2.47032822920623e-323	1.86069e-174	7.98671e-33	3.35684e-172	0.367618	0.250742	EVC, SNORA3
444	chr10	102279330	102279758	429	*	8	1.34396e-298	2.60986e-177	4.0379e-26	3.6625e-172	0.260276	0.231606	SNORA17, SEC31B, NDUFB8
445	chr22	19136844	19138475	1632	*	8	0	9.98213e-172	3.09518e-36	3.79379e-172	0.460773	0.263395	GSC2
446	chr8	140714489	140715802	1314	*	10	4.59785e-240	6.70709e-177	9.91812e-26	8.84902e-172	0.326079	0.248217	KCNK9
447	chr1	13910138	13910796	659	*	9	2.07957e-283	3.89389e-175	4.89071e-26	1.02024e-170	0.322275	0.233706	snoU13, Y_RNA, SCARNA16, PDPN, SCARNA21, SNORD112, SNORA62, SNORA2, U3, SNORA51, SCARNA20, SNORA67, U6, SNORA70, SNORA77, SNORA26, U8, SCARNA11, SNORA31, SNORA42, SNORA40, ACA64, snoU109, SNORD60
448	chr10	94820086	94822747	2662	*	12	3.84284e-205	1.22668e-173	3.04442e-29	1.72667e-170	0.285251	0.135839	CYP26C1, SNORA17, RP11-348J12.2
449	chr12	113900751	113903713	2963	*	8	1.08726e-219	8.58318e-173	1.16797e-31	2.42112e-170	0.428004	0.264024	SNORA9, LHX5
450	chr11	65600739	65601328	590	*	7	0	2.89178e-169	3.77741e-40	3.1239e-170	0.289345	0.21164	SNX32, CFL1, SNORD43
451	chr11	133938788	133939627	840	*	6	0	3.44287e-172	1.74827e-38	8.11533e-170	0.300387	0.234138	JAM3
452	chr10	63212206	63213396	1191	*	8	4.1841e-297	3.98677e-172	4.78389e-29	1.37994e-169	0.353919	0.226278	RP11-809M12.1, SNORA71, TMEM26
453	chr9	970297	971757	1461	*	8	1.68803e-272	2.4971e-172	2.44474e-29	2.11431e-169	0.342434	0.254093	NA
454	chr11	119292737	119293869	1133	*	7	1.27451e-304	5.57558e-172	9.0388e-34	2.75219e-169	0.380642	0.236536	USP2-AS1, THY1
455	chr2	45231226	45232117	892	*	6	0	4.98157e-169	2.84606e-42	2.79784e-169	0.372716	0.298854	SNORA73, SNORA64, SNORD75, SNORA74, snR65, 5S_rRNA, SCARNA6, SNORD39, SNORD18, SNORA36, SNORA75, SNORA48, SNORD56, SNORA43, SNORA1, Vault
456	chr8	105478683	105479420	738	*	8	3.21517813841698e-317	4.10598e-170	3.7203e-30	4.10077e-169	0.335269	0.250536	SNORA32, DPYS
457	chr1	77747374	77748728	1355	*	11	6.40009e-242	1.32575e-173	1.84444e-24	4.79474e-169	0.303422	0.202184	snoU13, Y_RNA, SCARNA16, U1, SCARNA18, SNORD112, SNORA63, SNORD46, AK5, SNORA2, SNORD81, U3, SNORA51, SNORA25, SNORA58, CKS1B, SCARNA20, SNORA67, U6, SNORA70, SNORA77, SNORA26, U8, SCARNA11, SNORA31, SNORA42, SNORA40, SNORD64, ACA64, SNORD78, snoU109, SNORD60, SNORD116
458	chr1	12123262	12123936	675	*	8	9.32919e-301	1.65672e-172	1.10817e-29	7.70825e-169	0.254598	0.206029	snoU13, Y_RNA, SCARNA16, TNFRSF8, SCARNA21, SNORD112, SNORA62, SNORA2, U3, SNORA51, SCARNA20, SNORA67, SNORA70, SNORA77, SNORA26, U8, SCARNA11, SNORA31, SNORA42, SNORA40, snoU109, SNORD60
459	chr5	71014761	71015523	763	*	9	2.61803848742459e-314	1.572e-168	2.51279e-33	2.99719e-168	0.423643	0.214516	CARTPT, snoZ6, SNORA27, SNORA68, RPS23P5, SNORA57, SNORA76, 7SK, SNORD45
460	chr5	128300708	128301488	781	*	9	3.40247e-308	2.064e-167	6.17879e-34	5.2438e-168	0.365259	0.210038	SLC27A6, snoZ6, SNORA27, SNORA68, SNORA57, 7SK, SNORD45, SNORD95
461	chr8	25897534	25900020	2487	*	10	9.31683e-165	2.47272e-173	6.98477e-22	7.0458e-168	0.267877	0.195902	SNORA7, EBF2
462	chr12	106978920	106980319	1400	*	8	5.91108e-282	1.75114e-171	9.15853e-28	9.32023e-168	0.293628	0.247834	RFX4, SNORA9, RP11-144F15.1
463	chr4	104640489	104641548	1060	*	11	4.5551e-251	7.50013e-171	3.57396e-23	1.04184e-167	0.234992	0.187787	SNORD74, SNORD50, SNORA11, TACR3, snoU2_19, SNORD65
464	chr2	201450506	201450962	457	*	11	2.21811e-247	1.00083e-173	1.51179e-19	2.22133e-167	0.269614	0.224822	AOX1, SNORD11, SNORD51, SNORA41, SCARNA6, SNORD39, SNORA75, SNORA48, SNORA1, Vault
465	chr13	28366598	28368172	1575	*	8	1.28142e-251	5.84094e-168	7.79952e-33	5.74912e-167	0.371481	0.243694	SNORD36, GSX1, SNORA16, SNORD37
466	chr2	61372058	61372316	259	*	7	8.34981755353194e-311	4.47583e-171	1.00839e-29	7.97841e-167	0.383223	0.31647	SNORA73, SNORA64, SNORD75, SNORA12, KIAA1841, C2orf74, SNORA74, SNORA19, snR65, 5S_rRNA, SNORA4, SNORD11, SNORA41, SCARNA6, SNORD39, SNORD18, SNORA36, SNORA75, AC016747.3, SNORA48, SNORD56, SNORA43, SNORA1, Vault
467	chr5	100238655	100239319	665	*	8	3.1929e-284	4.47752e-171	1.06712e-27	1.95254e-166	0.287528	0.198571	snoZ6, SNORA27, SNORA68, SNORA57, 7SK, ST8SIA4, SNORD45, SNORD95
468	chr7	155241685	155244149	2465	*	8	1.02995e-222	9.13288e-169	4.38784e-33	2.09814e-166	0.429503	0.23561	AC008060.8
469	chr16	86548895	86550450	1556	*	7	4.0684e-271	2.81512e-169	2.68062e-31	2.65158e-166	0.253754	0.20745	NA
470	chr7	71800987	71802574	1588	*	5	0	3.39113e-168	8.49135e-44	8.8835e-166	0.451828	0.370177	CALN1
471	chr12	129337897	129338939	1043	*	7	9.65363e-299	1.5147e-168	5.70742e-31	1.69349e-165	0.382831	0.286887	GLT1D1
472	chr15	33602758	33604133	1376	*	8	5.09859e-273	2.24912e-168	1.36886e-28	4.20069e-165	0.305423	0.228405	RYR3, RP11-489D6.2
473	chr1	50513645	50514319	675	*	8	6.2824e-283	2.33435e-169	1.06686e-26	5.9481e-165	0.378324	0.253234	snoU13, Y_RNA, SCARNA16, U1, SCARNA18, SCARNA24, SNORD112, SNORA62, SNORA63, SNORD46, ELAVL4, SNORA2, SNORD81, U3, SNORA51, SNORA25, SCARNA20, SNORA67, U6, SNORA70, SNORA77, SNORA26, U8, SCARNA11, SNORA31, SNORA42, SNORA40, SNORD64, ACA64, snoU109, SNORD60, SNORD116
474	chr8	97156859	97158015	1157	*	6	0	8.22728e-168	1.33027e-33	1.98081e-164	0.37518	0.270987	SNORA32, GDF6
475	chr3	32859099	32861407	2309	*	8	1.22374e-239	9.99632e-166	1.06019e-27	5.5589e-164	0.342811	0.270577	U7, TRIM71, SNORA81, SNORD5, SNORD38, SNORD63, Metazoa_SRP, SNORA18
476	chr20	61051432	61052060	629	*	10	3.07285e-269	2.4529e-165	7.0055e-31	1.06722e-163	0.393588	0.272872	NA
477	chr3	79815639	79817278	1640	*	9	3.89591e-173	1.15134e-165	6.34425e-27	2.6345e-163	0.277714	0.197929	U7, SNORD77, SNORA33, SNORA81, SNORD66, SNORD2, SNORD5, SNORD38, SNORD63, ROBO1, SNORA24, Metazoa_SRP, SNORA18
478	chr2	209271234	209272057	824	*	8	4.83652e-301	6.68387e-164	5.97766e-29	4.45352e-163	0.338772	0.220011	PTH2R, SCARNA6, SNORD39, SNORA75, SNORA48
479	chr2	210636350	210637094	745	*	8	1.43158e-296	4.2914e-165	7.83346e-34	5.99797e-163	0.309061	0.264383	UNC80, SCARNA6, SNORD39, SNORA75, SNORA48
480	chr21	31311387	31312905	1519	*	8	5.9066e-303	8.37405e-161	6.86319e-33	1.11944e-162	0.329962	0.216707	GRIK1
481	chr1	207818395	207818893	499	*	7	0	3.52481e-163	6.63197e-34	1.63538e-162	0.46172	0.282768	snoU13, Y_RNA, SNORD112, U3, SNORA51, SNORA25, SNORA70, CR1L, CD46P1, SNORA26, SNORA72, U8, SNORD116
482	chr12	113916338	113917737	1400	*	9	1.23748e-241	1.38859e-166	1.87277e-23	4.38843e-162	0.283554	0.233345	RP11-82C23.2, SNORA9
483	chr2	119605441	119607885	2445	*	10	1.4528e-249	2.95214e-162	2.36706e-29	7.37744e-162	0.297389	0.197654	SNORA12, SNORA74, SNORA19, snR65, 5S_rRNA, SNORA4, SNORD11, SNORD51, SNORA41, SCARNA6, SNORD39, SNORA75, ACA59, SNORA48, SNORD56, SNORA43, SNORA1, Vault
484	chr5	78985425	78986160	736	*	12	5.84048e-235	1.49334e-166	7.82419e-19	9.60101e-162	0.221814	0.164884	CMYA5, snoZ6, SNORA27, SNORA68, RPS23P5, SNORA57, 7SK, SNORD45
485	chr2	38300885	38302892	2008	*	7	1.22268e-305	1.39444e-158	2.10043e-39	6.15118e-161	0.433767	0.253864	SNORA73, SNORA64, CYP1B1-AS1, SNORA74, snR65, 5S_rRNA, SCARNA6, SNORD39, SNORD18, SNORA36, CYP1B1, SNORA75, SNORA48, SNORD56, SNORA43, SNORA1, Vault
486	chr15	60285478	60288348	2871	*	11	3.81173e-153	3.53682e-165	5.57262e-25	8.45308e-161	0.252793	0.179699	NA
487	chr7	28449474	28450696	1223	*	6	0	7.535e-161	6.58667e-41	1.46518e-160	0.378403	0.2518	CREB5, SNORA15
488	chr12	114843188	114844265	1078	*	8	4.38897e-278	2.86552e-160	1.90399e-30	1.55474e-160	0.363255	0.218154	SNORA9, TBX5
489	chr3	62359390	62360893	1504	*	9	3.9272e-268	1.46285e-160	2.71177e-32	1.56674e-160	0.342673	0.202929	U7, SNORD77, SNORA33, SNORA81, SNORD66, SNORD2, SNORD5, SNORD38, SNORD63, FEZF2, Metazoa_SRP, SNORA18
490	chr14	63511872	63512760	889	*	6	2.47032822920623e-323	7.98654e-164	2.865e-33	2.34388e-160	0.354348	0.277007	SNORA46, SNORA79, KCNH5
491	chr18	44336399	44338147	1749	*	7	9.32821e-221	5.26921e-164	3.254e-28	5.47854e-160	0.341321	0.264479	RP11-742D12.2, SNORD23, ST8SIA5
492	chr17	48041301	48043063	1763	*	8	1.10032e-241	1.73007e-162	1.66513e-27	5.48844e-160	0.37052	0.238804	SNORA69
493	chr5	1444852	1446443	1592	*	7	4.69538e-249	3.40123e-163	7.38306e-31	6.32661e-160	0.376195	0.289292	SLC6A3
494	chr13	79181021	79182205	1185	*	7	2.68845e-301	2.74071e-161	1.65041e-33	1.0777e-159	0.34998	0.234481	SNORD36, RNF219-AS1
495	chr6	96462814	96464135	1322	*	7	2.32534e-305	3.45747e-159	2.24295e-31	1.10166e-159	0.293748	0.25147	SNORA38, SNORA8, FUT9, SNORD28, SNORA20
496	chr3	140770683	140771786	1104	*	7	1.0395e-268	4.83577e-163	1.10382e-30	3.18801e-159	0.334653	0.250248	SPSB4, SNORA81, SNORD66, SNORD2, SNORD5, Metazoa_SRP, SNORA18, U4
497	chr8	139508813	139509708	896	*	5	0	8.42774e-161	6.37312e-41	4.72542e-159	0.385444	0.328235	FAM135B
498	chr7	19183280	19185267	1988	*	9	5.92866e-235	3.7957e-160	1.202e-28	8.96067e-159	0.371519	0.235864	AC003986.5, FERD3L
499	chr10	102898409	102900262	1854	*	7	3.25176e-241	1.35879e-160	2.67171e-32	9.07636e-159	0.351851	0.251972	SNORA17, RP11-31L23.3
500	chr5	178770998	178772372	1375	*	7	7.87501e-291	8.71801e-161	8.61378e-34	9.64465e-159	0.396749	0.258903	ADAMTS2, SNORD95
501	chr13	46425508	46426026	519	*	8	5.0622e-294	1.81508e-157	2.73396e-30	9.86609e-159	0.338205	0.225294	SNORD36, SIAH3, SNORD37
502	chr18	11751413	11752592	1180	*	7	5.06638e-303	1.10312e-159	1.6288e-34	1.18471e-158	0.313503	0.253154	GNAL
503	chr2	162282922	162283994	1073	*	8	5.55491e-252	4.7608e-162	1.22853e-27	2.14012e-158	0.251041	0.209757	AC009487.5, SLC4A10, SNORA4, SNORD11, SNORD51, SNORA41, SCARNA6, SNORD39, SNORA75, ACA59, SNORA48, SNORA43, SNORA1, Vault
504	chr12	130387131	130389138	2008	*	7	1.9294e-249	3.493e-161	2.78607e-30	4.29883e-158	0.353794	0.252919	TMEM132D
505	chr5	140624869	140625848	980	*	9	1.42855e-258	5.4175e-161	2.57784e-27	4.33318e-158	0.277687	0.193854	PCDHB15, SNORA68, SNORA57, 7SK, SNORD45, SNORD95
506	chr5	3595106	3597760	2655	*	8	3.47035e-191	4.50274e-159	7.73409e-33	4.52966e-158	0.398523	0.251372	IRX1, CTD-2012M11.3
507	chr2	229045417	229046785	1369	*	6	1.01842e-266	5.12964e-161	1.49045e-32	5.04472e-158	0.327099	0.275761	SCARNA6, SNORD39, SNORA75, SPHKAP
508	chr17	32483711	32484259	549	*	9	9.78713e-254	7.76413e-162	4.01131e-25	8.27117e-158	0.282882	0.221616	SNORA69, ASIC2
509	chr1	101004472	101005509	1038	*	7	7.62849e-297	3.81207e-160	9.97383e-39	8.32792e-158	0.424473	0.258452	snoU13, Y_RNA, SCARNA16, U1, SNORD112, SNORA63, SNORD46, SNORA2, SNORD81, U3, SNORA51, GPR88, SNORA25, SNORA58, CKS1B, SCARNA20, SNORA67, U6, SNORA70, SNORA77, SNORA26, SNORA72, U8, SCARNA11, SNORA31, SNORA42, SNORA40, SNORD64, ACA64, SNORD78, snoU109, SNORD60, SNORD116
510	chr20	590243	591221	979	*	7	1.11628e-285	5.54696e-161	6.79331e-34	8.85968e-158	0.35153	0.245757	TCF15
511	chr14	62583787	62584278	492	*	8	1.26292e-272	7.47038e-160	5.20774e-29	1.35281e-157	0.289206	0.21997	RP11-355I22.6, LINC00643, SNORA46, SNORA79, RP11-355I22.2
512	chr15	27016796	27019448	2653	*	8	1.20067e-202	8.57933e-157	1.68552e-28	2.76895e-157	0.295763	0.208174	GABRB3
513	chr15	89147786	89149030	1245	*	10	6.56736e-243	3.43171e-159	2.06308e-23	6.53656e-157	0.253506	0.186571	RP11-97O12.2
514	chr5	178421314	178422260	947	*	7	1.27548e-286	1.55508e-158	9.51403e-31	2.53206e-156	0.342897	0.274912	GRM6, SNORD95
515	chr8	89339080	89340750	1671	*	6	4.65409e-293	7.70506e-158	1.97536e-38	5.06404e-156	0.387189	0.309669	RP11-586K2.1, SNORA32, MMP16
516	chr7	143579665	143580147	483	*	4	0	1.61347e-158	1.15682e-43	5.4518e-156	0.513592	0.479149	FAM115A
517	chr5	150325954	150326642	689	*	8	7.85116e-265	1.05631e-159	4.26797e-27	5.51911e-156	0.266158	0.195039	SNORA68, SNORA57, SNORD45, SNORD95
518	chr11	64739253	64739714	462	*	7	7.28453e-275	3.07254e-160	7.23055e-26	8.48419e-156	0.312108	0.269579	C11orf85, SNORD43
519	chr8	26721736	26724001	2266	*	10	6.02502e-173	1.3858e-158	2.18729e-24	2.56589e-155	0.310008	0.197535	SNORA7, ADRA1A
520	chr1	53308597	53309261	665	*	6	1.5438476866923e-311	9.49238e-158	3.56304e-36	4.11439e-155	0.409888	0.295266	snoU13, Y_RNA, SCARNA16, U1, SCARNA18, SCARNA24, SNORD112, SNORA62, SNORA63, SNORD46, ZYG11A, SNORA2, SNORD81, U3, SNORA51, SNORA25, SCARNA20, SNORA67, U6, SNORA70, SNORA77, SNORA26, U8, SCARNA11, SNORA31, SNORA42, SNORA40, SNORD64, ACA64, snoU109, SNORD60, SNORD116
521	chr1	169396637	169396868	232	*	7	1.54674e-272	2.30051e-159	4.07945e-26	6.7863e-155	0.378688	0.326719	snoU13, Y_RNA, SCARNA16, SNORD112, SNORA63, U3, SNORA51, SNORA25, SNORD59, SCARNA20, SNORA67, U6, SNORA70, SNORA77, SNORA26, SNORA72, U8, SNORA31, CCDC181, SNORD78, snoU109, SNORD60, SNORD116
522	chr16	49311483	49312543	1061	*	7	3.65279e-284	1.98438e-157	3.99193e-35	9.02954e-155	0.399178	0.247048	SNORD111, CBLN1
523	chr8	23566799	23567941	1143	*	8	1.79543e-262	7.20493e-157	2.64855e-29	1.88121e-154	0.297924	0.220721	RP11-175E9.1, SNORA7
524	chr2	50573485	50575098	1614	*	9	8.59224e-242	1.68192e-154	1.54513e-30	2.19222e-154	0.39162	0.232304	SNORA73, SNORA64, SNORD75, SNORA74, snR65, 5S_rRNA, SNORD11, SNORA41, SCARNA6, SNORD39, SNORD18, SNORA36, SNORA75, NRXN1, SNORA48, SNORD56, SNORA43, SNORA1, Vault
525	chr1	165323232	165324990	1759	*	8	2.20508e-222	2.70453e-155	7.11237e-31	3.61815e-154	0.301796	0.203728	snoU13, Y_RNA, SCARNA16, SNORD112, SNORA63, U3, SNORA51, SNORA25, SNORD59, SCARNA20, SNORA67, U6, SNORA70, SNORA77, SNORA26, SNORA72, U8, SNORA31, SNORA40, LMX1A, SNORD78, snoU109, SNORD60, SNORD116
526	chr18	70209432	70210955	1524	*	6	2.11821e-235	6.13118e-157	3.10869e-36	7.69784e-154	0.368292	0.227727	CBLN2
527	chr11	18812665	18814078	1414	*	6	2.58048e-295	3.98689e-156	6.92946e-38	7.72872e-154	0.42814	0.292119	LSP1, snoMBII-202, PTPN5
528	chr19	52900901	52901639	739	*	10	5.3623e-230	7.63837e-159	5.7558e-21	1.70079e-153	0.268451	0.208726	ZNF528, CTD-3018O17.3
529	chr13	50706583	50707586	1004	*	8	9.7295e-257	3.88224e-156	9.83369e-29	1.96471e-153	0.243347	0.187375	SNORD36, DLEU1, SNORD37
530	chr20	21084420	21087165	2746	*	8	2.64923e-164	2.4307e-154	3.03311e-29	2.65001e-153	0.443471	0.223374	LINC00237
531	chr14	23834349	23835595	1247	*	8	3.60455e-276	1.5247e-153	1.15805e-32	3.94936e-153	0.311492	0.193045	SNORA79, EFS
532	chr6	10410042	10412073	2032	*	7	1.36889e-254	7.16348e-155	3.14629e-29	5.51819e-153	0.322001	0.24365	TFAP2A-AS1, TFAP2A, SNORA20
533	chr2	20870087	20871401	1315	*	9	2.18505e-222	3.5374e-157	1.28802e-22	7.59175e-153	0.236476	0.182382	SNORA73, GDF7, SNORA64, SNORA74, snR65, SNORD18, SNORA75, SNORA48, SNORD56, SNORA43, SNORA1
534	chr12	63543831	63545523	1693	*	7	9.39482e-289	3.87903e-151	1.5429e-32	7.65881e-153	0.31163	0.235419	AVPR1A, snoMe28S-Am2634
535	chr18	25755311	25757202	1892	*	7	2.30512e-264	9.88137e-154	2.83915e-31	1.30482e-152	0.349616	0.260707	SNORD23, CDH2
536	chr8	116679763	116680346	584	*	5	0	6.05502e-155	1.28635e-38	3.51404e-152	0.365323	0.284344	SNORA32, TRPS1
537	chr2	213401195	213403212	2018	*	7	2.31578e-244	8.44166e-152	4.64475e-32	1.00027e-151	0.316675	0.222536	SCARNA6, SNORD39, SNORA75, SNORA48, ERBB4
538	chr10	8078038	8079271	1234	*	8	4.37369e-255	2.53804e-150	1.36288e-28	1.17667e-151	0.332509	0.226226	NA
539	chr1	78956458	78957515	1058	*	7	2.42183e-294	2.08371e-150	2.50322e-30	1.86223e-151	0.325319	0.229631	snoU13, Y_RNA, SCARNA16, U1, SCARNA18, SNORD112, SNORA63, SNORD46, PTGFR, SNORA2, SNORD81, U3, SNORA51, SNORA25, SNORA58, CKS1B, SCARNA20, SNORA67, U6, SNORA70, SNORA77, SNORA26, U8, SCARNA11, SNORA31, SNORA42, SNORA40, SNORD64, ACA64, SNORD78, snoU109, SNORD60, SNORD116
540	chr2	5831213	5833017	1805	*	6	3.92901e-219	4.02707e-154	5.61138e-32	3.06613e-151	0.35899	0.283725	SNORA73, SOX11, SNORA64, snR65, AC107057.2, AC108025.2, SNORA48, SNORD56, SNORA43
541	chr6	100441407	100442151	745	*	7	1.1076e-265	1.25562e-152	3.89057e-31	3.22101e-151	0.332301	0.258581	SNORA38, SNORA8, MCHR2-AS1, SNORD28, MCHR2, SNORA20
542	chr7	96626151	96627821	1671	*	9	3.79216e-223	8.69123e-155	2.55998e-25	4.04018e-151	0.274901	0.207455	DLX6-AS1
543	chr16	3355079	3356081	1003	*	8	9.58743e-260	4.79422e-152	2.00404e-29	1.88298e-150	0.267208	0.217315	ZNF75A, TIGD7
544	chr1	36042986	36043352	367	*	5	0	1.42945e-152	2.14403e-34	1.81089e-149	0.453174	0.381738	snoU13, Y_RNA, SCARNA16, SCARNA21, U1, SCARNA17, SCARNA18, SCARNA24, SNORD112, SNORA62, TFAP2E, SNORA63, SNORD46, SNORA2, SNORD81, U3, SNORA51, SNORA25, SCARNA20, SNORA67, U6, SNORA70, SNORA77, SNORA26, U8, SCARNA11, RP4-728D4.2, SNORA31, SNORA42, SNORA40, SNORD64, ACA64, snoU109, SNORD60
545	chr16	67197084	67197186	103	*	5	0	7.10568e-152	6.82137e-37	1.86688e-149	0.409594	0.270157	FBXL8, SNORD111, SNORD33
546	chr6	100050480	100051635	1156	*	9	3.54944e-233	3.74513e-152	1.6724e-26	3.13197e-149	0.30346	0.201476	SNORA38, SNORA8, SNORD28, SNORA20
547	chr9	37026418	37027384	967	*	5	5.67944e-306	5.87788e-152	1.06267e-35	5.78656e-149	0.40236	0.354344	SNORA30, PAX5
548	chr6	28227068	28227392	325	*	8	1.30567e-248	1.60262e-151	2.61898e-25	8.55314e-149	0.263227	0.190798	NKAPL, SNORA20
549	chr18	56940022	56941706	1685	*	8	3.97429e-214	2.95524e-150	1.48072e-27	5.24595e-148	0.285344	0.234914	RAX
550	chr20	21488198	21490665	2468	*	7	2.05722e-184	1.09945e-150	6.52645e-29	5.51459e-148	0.301761	0.231706	NA
551	chr20	23029287	23029806	520	*	4	0	6.04731e-150	6.67287e-40	2.35304e-147	0.499079	0.424093	THBD
552	chr22	42095347	42095773	427	*	7	2.80357e-263	2.11585e-149	3.35647e-27	3.42112e-147	0.303714	0.206168	MEI1
553	chr10	8096991	8098005	1015	*	7	1.62805e-255	9.00919e-150	1.90862e-29	8.95726e-147	0.368079	0.254456	GATA3
554	chr1	34642386	34643106	721	*	9	1.04985e-242	2.88266e-148	3.01053e-28	9.63426e-147	0.335476	0.201158	snoU13, Y_RNA, SCARNA16, SCARNA21, U1, SCARNA17, SCARNA18, SCARNA24, C1orf94, SNORD112, SNORA62, SNORA63, SNORD46, SNORA2, SNORD81, U3, SNORA51, SNORA25, SCARNA20, SNORA67, U6, SNORA70, SNORA77, SNORA26, U8, SCARNA11, SNORA31, SNORA42, SNORA40, SNORD64, ACA64, snoU109, SNORD60
555	chr15	28351906	28352558	653	*	4	0	1.93101e-148	1.69165e-44	2.35469e-146	0.508383	0.418719	NA
556	chr17	35299270	35300874	1605	*	7	8.54933e-241	2.48562e-148	2.03066e-29	4.17798e-146	0.364437	0.234764	SNORA69, LHX1, RP11-445F12.2
557	chr2	71017211	71017887	677	*	5	0	2.83208e-148	6.71934e-39	5.07563e-146	0.404827	0.319134	SNORA73, SNORA64, SNORD75, SNORA12, SNORA74, SNORA19, snR65, 5S_rRNA, SNORA4, SNORD11, SNORA41, SCARNA6, SNORD39, SNORD18, SNORA36, SNORA75, ACA59, FIGLA, SNORA48, SNORD56, SNORA43, SNORA1, Vault
558	chr10	91295045	91295855	811	*	7	2.54501e-256	3.48562e-149	2.15837e-29	7.81194e-146	0.331268	0.257448	SNORA17, SLC16A12
559	chr10	50886999	50887861	863	*	12	6.99221e-205	6.68472e-150	1.67225e-20	1.21494e-145	0.258079	0.160588	CHAT, C10orf53, SNORA71
560	chr1	86621354	86622737	1384	*	8	3.01165e-217	7.10414e-148	6.45687e-28	2.73244e-145	0.306486	0.215864	snoU13, Y_RNA, SCARNA16, U1, SNORD112, SNORA63, SNORD46, SNORA2, SNORD81, U3, SNORA51, SNORA25, SNORA58, CKS1B, SCARNA20, SNORA67, U6, SNORA70, SNORA77, SNORA26, U8, SCARNA11, SNORA31, COL24A1, SNORA42, SNORA40, SNORD64, ACA64, SNORD78, snoU109, SNORD60, SNORD116
561	chr5	178016595	178017879	1285	*	7	1.78338e-243	3.67838e-147	2.13693e-28	1.30342e-144	0.394762	0.239369	COL23A1, SNORD95
562	chr3	11034279	11035357	1079	*	7	1.52521e-272	6.76907e-144	1.66276e-32	2.65845e-144	0.332566	0.212848	SLC6A1, SNORD38
563	chr10	94825547	94826319	773	*	7	2.51049e-246	7.4005e-148	3.61704e-27	3.89778e-144	0.367706	0.25362	CYP26C1, SNORA17
564	chr3	179168677	179169592	916	*	8	4.48209e-299	2.05689e-139	1.71297e-35	5.53765e-144	0.331205	0.190685	SNORA81, SNORD66, SNORD2, GNB4, U4
565	chr4	55097420	55099058	1639	*	7	2.69672e-231	1.40515e-146	2.88691e-29	1.11113e-143	0.327189	0.24304	SNORD74, FIP1L1, PDGFRA, SNORA3, snoR442, SNORA11, SNORD42, snoU2_19, SNORD65
566	chr10	93392836	93393509	674	*	10	5.21636e-210	3.27821e-148	1.77572e-19	1.48229e-143	0.244908	0.18638	SNORA17
567	chr3	142839903	142840240	338	*	4	0	5.94509e-145	9.33908e-42	1.6011e-143	0.438867	0.347697	CHST2, SNORA81, SNORD66, SNORD2, Metazoa_SRP, SNORA18, U4
568	chr19	23253218	23254381	1164	*	6	2.14915e-272	1.4458e-145	5.95953e-33	2.33362e-143	0.34505	0.279341	CTD-2291D10.3
569	chr5	145722132	145722909	778	*	8	3.78212e-243	1.93179e-144	2.63778e-27	3.06923e-143	0.298769	0.186783	SNORA68, SNORA57, SNORD45, CTC-359M8.1, SNORD95
570	chr14	96342250	96343419	1170	*	6	1.70103e-263	9.2955e-146	1.2742e-32	3.906e-143	0.335711	0.261725	LINC00617
571	chr14	85999731	86001111	1381	*	5	1.83438e-290	1.52012e-145	1.51589e-37	4.45702e-143	0.311625	0.259216	FLRT2
572	chr17	27044322	27045048	727	*	5	3.4090529563046e-322	9.42493e-145	1.19349e-38	6.8491e-143	0.390262	0.28265	SNORA69, RAB34
573	chr6	166579974	166580983	1010	*	5	8.46326101616641e-317	1.86792e-143	9.39835e-43	1.1815e-142	0.406935	0.304494	T
574	chr2	70994863	70995527	665	*	8	1.08915e-232	4.07101e-145	1.10712e-25	2.73366e-142	0.255126	0.223195	SNORA73, SNORA64, SNORD75, SNORA12, SNORA74, SNORA19, snR65, 5S_rRNA, SNORA4, SNORD11, SNORA41, SCARNA6, SNORD39, SNORD18, SNORA36, SNORA75, ACA59, ADD2, SNORA48, SNORD56, SNORA43, SNORA1, Vault
575	chr6	10381764	10383147	1384	*	9	1.14568e-190	4.21283e-145	2.95103e-23	9.25971e-142	0.295526	0.199618	SNORA20
576	chr6	105388191	105389599	1409	*	6	4.19813e-274	2.90036e-140	2.0804e-38	1.34941e-141	0.350928	0.252259	SNORA38, SNORA8, SNORD28, LINC00577, SNORA20
577	chr4	85416865	85418816	1952	*	10	2.44638e-172	1.13874e-145	4.99568e-21	1.44363e-141	0.311802	0.194552	SNORD74, SNORD50, SNORA11, NKX6-1, snoU2_19, SNORD65
578	chr20	53091739	53092984	1246	*	6	0	1.04628e-139	1.87942e-38	1.64227e-141	0.437344	0.23503	DOK5
579	chr4	156129574	156130206	633	*	6	1.09842e-278	1.57661e-141	2.50775e-34	1.90638e-141	0.360295	0.255546	NPY2R, RP11-92A5.2, SNORD65
580	chr5	140305713	140306985	1273	*	11	1.53122e-186	2.31899e-145	2.93816e-19	4.6545e-141	0.308527	0.203607	PCDHA1, PCDHA2, PCDHA3, PCDHA4, PCDHA5, PCDHA6, PCDHA7, PCDHA8, PCDHA9, PCDHA10, PCDHA11, PCDHA12, PCDHA13, PCDHAC1, SNORA68, SNORA57, 7SK, SNORD45, SNORD95
581	chr2	74875227	74875548	322	*	8	5.91225e-233	4.18455e-143	3.24033e-25	4.87279e-141	0.250234	0.178584	SNORA73, SNORA64, SNORD75, SNORA12, SNORA74, SNORA19, snR65, 5S_rRNA, SNORA4, SNORD11, SNORA41, SCARNA6, SNORD39, SNORD18, SNORA75, ACA59, M1AP, SNORA48, SNORD56, SNORA43, SNORA1, Vault
582	chr7	35296968	35298664	1697	*	7	3.79363e-196	2.97232e-144	3.85701e-27	6.46171e-141	0.404513	0.258106	SNORA15, AC009531.2
583	chr6	108495385	108496460	1076	*	6	5.39589e-293	8.9338e-140	1.28644e-35	2.25803e-140	0.334679	0.256142	SNORA38, SNORA8, NR2E1, SNORD28, SNORA20
584	chr17	33775475	33776683	1209	*	10	1.82952e-179	5.15257e-144	4.83255e-24	3.15281e-140	0.196893	0.138423	SNORA69, SLFN13
585	chr14	60973462	60974525	1064	*	8	3.28923e-240	2.88456e-141	4.00568e-29	3.37218e-140	0.320624	0.210237	SNORA46, SNORA79, C14orf39
586	chr3	33259920	33260934	1015	*	6	5.54917e-278	2.46085e-138	3.39499e-31	5.3595e-140	0.368941	0.255898	U7, SNORA81, SNORD5, SUSD5, SNORD38, SNORD63, Metazoa_SRP, SNORA18
587	chr2	163695111	163696187	1077	*	8	2.2338e-211	7.84161e-143	1.00698e-26	5.50743e-140	0.257458	0.195386	SNORA4, SNORD11, SNORD51, SNORA41, SCARNA6, SNORD39, SNORA75, ACA59, SNORA48, KCNH7, SNORA43, SNORA1, Vault
588	chr11	2890575	2890725	151	*	11	1.18117e-197	4.05962e-144	3.01966e-20	6.52567e-140	0.299495	0.192886	LSP1
589	chr3	137479590	137480853	1264	*	6	2.632e-267	9.38749e-140	1.00848e-36	9.5174e-140	0.338273	0.246819	SNORA81, SNORD66, SNORD2, SNORD5, SNORD63, Metazoa_SRP, SNORA18, U4
590	chr18	55107755	55109119	1365	*	7	1.46163e-204	4.36554e-144	1.66513e-23	9.68003e-140	0.307477	0.27213	ONECUT2
591	chr1	119521928	119522855	928	*	5	2.22048e-280	1.10151e-142	7.96115e-32	1.26251e-139	0.340564	0.284766	snoU13, Y_RNA, SCARNA16, U1, SNORD112, SNORA63, SNORD46, SNORA2, SNORD81, U3, SNORA51, SNORA25, SNORA58, CKS1B, SCARNA20, SNORA67, U6, SNORA70, SNORA77, SNORA26, SNORA72, U8, SNORA31, SNORA42, SNORA40, TBX15, SNORD64, ACA64, SNORD78, snoU109, SNORD60, SNORD116
592	chr3	63263824	63264335	512	*	7	5.98595e-242	1.42591e-141	2.16106e-27	3.09999e-139	0.269107	0.231767	U7, SNORD77, SYNPR, SNORA33, SNORA81, SNORD66, SNORD2, SNORD5, SNORD38, SNORD63, Metazoa_SRP, SNORA18
593	chr5	3605783	3607134	1352	*	8	3.72828e-220	9.2132e-140	1.5117e-31	5.54616e-139	0.349537	0.18878	NA
594	chr13	25620954	25621735	782	*	5	1.97234e-284	4.18829e-141	4.24063e-34	1.9401e-138	0.418308	0.289038	SNORD36, SNORA16, SNORD37
595	chr16	55357776	55359029	1254	*	7	3.74073e-247	1.30926e-137	1.09551e-33	2.21628e-138	0.340085	0.219846	IRX6, SNORD111, RP11-26L20.3, SNORD33
596	chr2	119609557	119612787	3231	*	10	1.05567e-114	1.20718e-142	1.64042e-24	2.93826e-138	0.240523	0.178951	SNORA12, SNORA74, SNORA19, snR65, 5S_rRNA, SNORA4, SNORD11, SNORD51, SNORA41, SCARNA6, SNORD39, SNORA75, ACA59, SNORA48, SNORD56, SNORA43, SNORA1, Vault
597	chr3	187387601	187388225	625	*	7	1.72732e-265	4.69694e-137	1.14307e-31	3.68337e-138	0.331346	0.232682	SST, U4
598	chr1	110610452	110611823	1372	*	8	5.15591e-219	5.08353e-140	8.75993e-26	9.91761e-138	0.357508	0.215007	snoU13, Y_RNA, SCARNA16, U1, SNORD112, SNORA63, SNORD46, SNORA2, SNORD81, U3, SNORA51, STRIP1, SNORA25, SNORA58, CKS1B, SCARNA20, SNORA67, U6, SNORA70, SNORA77, SNORA26, SNORA72, U8, SCARNA11, SNORA31, ALX3, SNORA42, SNORA40, SNORD64, ACA64, SNORD78, snoU109, SNORD60, SNORD116
599	chr5	45695467	45696592	1126	*	6	2.39832e-266	4.56723e-139	1.90525e-32	1.26034e-137	0.269513	0.219308	snoZ6, SNORA27, SNORA68, RPS23P5, SNORA57, HCN1, SNORA76, 7SK, SNORD45
600	chr5	140856469	140858107	1639	*	6	7.83826e-177	6.12604e-137	4.4395e-39	2.36232e-137	0.297026	0.195427	PCDHGA1, PCDHGA2, PCDHGA3, PCDHGB1, PCDHGA4, PCDHGB2, PCDHGA5, PCDHGB3, PCDHGA6, PCDHGA7, PCDHGB4, PCDHGA8, PCDHGA9, PCDHGB6, PCDHGA10, PCDHGB7, PCDHGA11, PCDHGA12, PCDHGC3, SNORA68, SNORA57, 7SK, SNORD45, SNORD95
601	chr7	99775422	99775558	137	*	7	3.80674e-235	2.29624e-139	5.80828e-27	4.41354e-137	0.263945	0.186702	STAG3
602	chr7	96646598	96648205	1608	*	8	5.70882e-201	4.01439e-139	2.61954e-25	6.55636e-137	0.34268	0.214523	NA
603	chr4	156297616	156298050	435	*	6	1.5667e-249	1.33154e-139	2.1058e-29	1.48982e-136	0.33027	0.240489	AC097467.2, MAP9, SNORD65
604	chr19	30865486	30866365	880	*	6	6.41723e-253	4.68312e-138	7.5605e-30	2.46009e-136	0.32829	0.25265	ZNF536
605	chr11	122847242	122848983	1742	*	7	2.09625e-185	3.312e-139	3.44618e-26	2.72988e-136	0.299596	0.223185	BSX
606	chr17	40837037	40839022	1986	*	7	1.30537e-131	3.76293e-138	1.07129e-25	5.93979e-136	0.188545	0.12875	SNORA69, CNTNAP1, CTD-3193K9.3
607	chr18	59000800	59001726	927	*	7	6.57225e-214	8.15036e-140	1.39299e-23	7.60091e-136	0.26795	0.205969	CDH20
608	chr6	6003220	6005349	2130	*	10	4.08978e-135	2.71075e-140	3.58671e-21	9.93156e-136	0.250783	0.162862	NRN1, SNORA20
609	chr7	142494204	142494595	392	*	6	4.72923e-290	3.90691e-132	2.78409e-37	1.71507e-135	0.308817	0.214576	TRBJ2-2, TRBJ2-2P, TRBJ2-3
610	chr10	118899024	118900464	1441	*	8	1.63404e-203	1.07861e-138	1.11612e-23	1.9796e-135	0.249318	0.19031	NA
611	chr8	37822959	37824080	1122	*	6	6.68834e-244	3.18791e-136	1.81185e-30	2.12006e-135	0.326363	0.248899	SNORA7, ADRB3
612	chr5	146888890	146889561	672	*	6	3.44567e-245	1.37886e-138	1.46768e-29	2.28491e-135	0.377901	0.254855	SNORA68, SNORA57, SNORD45, DPYSL3, SNORD95
613	chr13	53419596	53420933	1338	*	6	7.40835e-212	5.72535e-139	7.78041e-27	3.10993e-135	0.304521	0.281377	SNORD36, PCDH8, SNORD37
614	chr4	10458454	10459929	1476	*	9	3.21156e-177	1.62293e-139	2.25077e-20	5.27855e-135	0.260116	0.156552	SNORA3, ZNF518B
615	chr19	48918116	48919198	1083	*	4	3.17467e-293	5.11809e-137	1.37986e-38	5.82954e-135	0.430286	0.37739	GRIN2D
616	chr12	85306741	85307131	391	*	5	0	5.12933e-132	2.68476e-41	9.03415e-135	0.380548	0.277787	SNORA9, SLC6A15, snoMe28S-Am2634
617	chr19	58399865	58400559	695	*	6	5.46799e-236	1.9966e-138	3.90972e-26	9.22245e-135	0.342306	0.279185	ZNF814, CTD-2583A14.9
618	chr10	133999758	134001246	1489	*	6	1.26653e-242	7.23557e-136	4.30031e-34	1.84317e-134	0.337407	0.276395	DPYSL4
619	chr5	37834672	37835168	497	*	7	6.91576e-229	1.8413e-136	4.21412e-28	2.10165e-134	0.373445	0.25356	SNORA27, SNORA68, RPS23P5, GDNF, SNORA57, SNORA76, 7SK, SNORD45
620	chr19	12624466	12624832	367	*	8	1.9238e-216	1.42824e-135	1.14021e-23	3.54641e-134	0.262121	0.167725	ZNF709
621	chr4	13543985	13545760	1776	*	6	4.75091e-225	1.85938e-134	7.71678e-32	1.18653e-133	0.402582	0.285269	SNORA3, NKX3-2
622	chr11	122852284	122852523	240	*	7	7.48847e-223	5.83738e-136	1.85378e-25	3.35808e-133	0.308222	0.22136	BSX
623	chr7	93203695	93205136	1442	*	10	8.98544e-174	1.23859e-135	2.11029e-21	4.42118e-133	0.199508	0.181003	CALCR
624	chr4	30723855	30724915	1061	*	5	4.76081e-267	5.32363e-134	6.46458e-41	4.5458e-133	0.380257	0.233237	SNORD74, PCDH7, SNORA3, snoR442, SNORD42, snoU2_19, SNORD65
625	chr12	119418622	119419786	1165	*	9	2.69566e-184	4.35489e-137	1.07958e-21	9.70227e-133	0.263038	0.207256	SRRM4, SNORA9
626	chr19	18118666	18119069	404	*	5	1.03266e-262	1.02713e-135	2.98106e-30	1.04876e-132	0.406181	0.314918	ARRDC2
627	chr10	57389779	57390704	926	*	5	5.64454e-259	7.56751e-135	1.03931e-31	1.14735e-132	0.335107	0.28647	SNORA71
628	chr4	111533509	111533951	443	*	6	1.90664e-241	3.02204e-135	3.90744e-29	1.63619e-132	0.314007	0.267161	SNORA11, RP11-380D23.2, SNORD65
629	chr8	24813046	24815367	2322	*	7	2.39125e-196	1.54918e-132	5.98233e-32	2.54576e-132	0.337309	0.221146	CTD-2168K21.2, SNORA7, NEFL
630	chr19	44324747	44325004	258	*	7	1.66037e-214	6.76264e-136	5.8259e-24	5.45653e-132	0.317165	0.254724	LYPD5
631	chr13	109147317	109149171	1855	*	4	8.484e-254	5.5886e-133	6.22866e-40	1.04384e-131	0.458301	0.316407	SNORD36
632	chr6	50787361	50788414	1054	*	5	1.85264e-304	4.89465e-130	1.71124e-37	1.2713e-131	0.412181	0.253979	SNORA38, SNORA8, SCARNA15, TFAP2B, SNORA20
633	chr11	125774082	125774447	366	*	6	9.23153e-241	3.8929e-134	5.19956e-29	1.29265e-131	0.402146	0.273866	DDX25, RP11-680F20.9
634	chr16	14397207	14397892	686	*	7	3.99646e-210	1.35584e-135	1.60343e-22	2.41957e-131	0.236988	0.181847	RP11-65J21.3, MIR193B
635	chr19	58220295	58220718	424	*	6	7.55155e-228	7.57055e-135	5.89519e-25	4.04532e-131	0.35399	0.287682	ZNF551, AC003006.7, ZNF154
636	chr19	46916520	46917061	542	*	5	6.82147e-266	3.70255e-132	7.44549e-35	6.1899e-131	0.350196	0.256368	CCDC8
637	chr3	36422059	36422406	348	*	7	3.96106e-225	7.19475e-132	5.4713e-27	6.29561e-131	0.291414	0.23574	U7, STAC, SNORD77, SNORA33, SNORA81, SNORD5, SNORD38, SNORD63, Metazoa_SRP, SNORA18
638	chr5	63986130	63987010	881	*	6	7.93509e-253	1.32954e-130	4.11904e-30	1.31978e-130	0.39318	0.283536	FAM159B, SNORA50, snoZ6, SNORA27, SNORA68, RPS23P5, SNORA57, SNORA76, 7SK, SNORD45
639	chr6	146348890	146350748	1859	*	8	8.79387e-191	1.47727e-130	7.94046e-30	1.65122e-130	0.351462	0.203146	GRM1, SNORD28, SNORA20
640	chr8	15397637	15398333	697	*	7	7.39269e-224	7.16089e-131	3.51333e-26	2.0168e-130	0.273384	0.208446	TUSC3, SNORA7
641	chr1	3663339	3663902	564	*	6	6.32164e-229	1.60035e-133	3.14221e-28	3.24288e-130	0.355335	0.269007	snoU13, Y_RNA, U3, SNORA51, SNORA70, TP73-AS1, snoU109, SNORD60
642	chr3	154145810	154146871	1062	*	7	3.49234e-207	8.01156e-133	2.00028e-27	5.26562e-130	0.24181	0.200623	SNORA81, SNORD66, SNORD2, GPR149, Metazoa_SRP, SNORA18, U4
643	chr15	53079445	53081248	1804	*	6	1.736e-173	2.9452e-132	1.19246e-30	5.35238e-130	0.359913	0.247126	ONECUT1
644	chr14	38724255	38725312	1058	*	5	4.07634e-277	3.94452e-131	7.32175e-37	6.5766e-130	0.44992	0.311951	SNORA79, CLEC14A
645	chr12	25054873	25056243	1371	*	8	5.05211e-204	1.93232e-129	2.09724e-30	9.59248e-130	0.376688	0.190907	AC026310.1, BCAT1, snoMe28S-Am2634
646	chr17	43044484	43046371	1888	*	8	7.96352e-193	2.56998e-129	8.02502e-27	1.12251e-129	0.334338	0.202197	SNORA69, C1QL1
647	chr7	1269181	1270976	1796	*	8	8.77652e-151	6.53259e-130	1.02473e-27	1.71189e-129	0.2806	0.181902	NA
648	chr17	33700513	33701353	841	*	8	8.97449e-194	7.7202e-132	1.44291e-23	5.17124e-129	0.270606	0.170417	SNORA69, SLFN11
649	chr19	38885242	38886667	1426	*	7	4.75521e-210	9.36894e-130	1.11105e-26	6.48679e-129	0.260646	0.199258	SPRED3
650	chr11	134145889	134147525	1637	*	7	4.80996e-162	1.21895e-131	3.62544e-24	8.10878e-129	0.27941	0.203976	GLB1L3
651	chr15	53086726	53088156	1431	*	8	3.28242e-186	3.48245e-132	1.55281e-21	9.85433e-129	0.281674	0.206251	NA
652	chr2	108602906	108603466	561	*	7	2.78073e-225	2.98907e-129	6.80012e-32	1.3029e-128	0.308853	0.196648	SNORA64, SNORA12, SNORA74, SNORA19, SLC5A7, snR65, 5S_rRNA, SNORA4, SNORD11, SNORD51, SNORA41, SCARNA6, SNORD39, SNORA75, ACA59, SNORA48, SNORD56, SNORA43, SNORA1, Vault
653	chr16	86611690	86613641	1952	*	6	4.06603e-210	1.5238e-129	4.89675e-31	1.35673e-128	0.367384	0.254413	FOXL1
654	chr10	71331528	71333037	1510	*	6	9.03948e-214	2.85929e-130	1.66426e-28	1.99318e-128	0.343449	0.255515	SNORA71, NEUROG3
655	chr1	210110998	210112031	1034	*	7	4.18385e-209	7.78503e-130	1.02836e-29	2.45123e-128	0.278998	0.206669	snoU13, Y_RNA, SNORD112, U3, SNORA51, SNORA25, SNORA70, SYT14, SNORA26, SNORA72, U8, SNORD116
656	chr15	84322277	84323154	878	*	7	1.4203e-205	2.38982e-128	2.8223e-30	3.92671e-128	0.383643	0.213338	ADAMTSL3
657	chr2	172945058	172946691	1634	*	7	2.84264e-217	1.07239e-126	2.97714e-29	6.35632e-128	0.364838	0.199404	METAP1D, SNORA4, SNORD11, SNORD51, SNORA41, SCARNA6, SNORD39, SNORA75, ACA59, SNORA48, SNORA43, SNORA1, Vault
658	chr20	61148178	61148894	717	*	7	1.77077e-201	9.00339e-132	1.46768e-23	6.9236e-128	0.238494	0.182209	C20orf166, C20orf166-AS1
659	chr4	44448469	44450358	1890	*	6	1.46938e-210	2.06964e-126	1.64255e-30	7.21165e-128	0.383186	0.240507	SNORD74, AC131951.1, SNORA3, snoR442, SNORA11, KCTD8, SNORD42, snoU2_19, SNORD65
660	chr22	44257997	44258690	694	*	6	2.50049e-231	5.32298e-129	1.7273e-27	8.92182e-128	0.293416	0.22609	SULT4A1
661	chr7	98466963	98468167	1205	*	6	1.06516e-257	3.26649e-126	1.03226e-34	2.06563e-127	0.363898	0.230185	TMEM130
662	chr12	114881676	114883316	1641	*	8	1.00889e-186	1.4222e-127	2.29533e-28	2.27465e-127	0.26577	0.180661	SNORA9
663	chr5	76248923	76250527	1605	*	5	2.97516e-279	7.07036e-125	8.3645e-39	2.89263e-127	0.33917	0.253682	CRHBP, snoZ6, SNORA27, SNORA68, RPS23P5, SNORA57, 7SK, SNORD45
664	chr14	29243234	29244185	952	*	6	4.85026e-216	3.05069e-130	1.19416e-26	3.21671e-127	0.294534	0.241155	C14orf23, SNORA79
665	chr3	96533295	96534005	711	*	5	7.45287e-254	4.40682e-129	1.84939e-32	3.39622e-127	0.353109	0.294541	U7, SNORD77, EPHA6, SNORA33, SNORA81, SNORD66, SNORD2, SNORD5, SNORD63, SNORA24, Metazoa_SRP, SNORA18
666	chr8	69244205	69244734	530	*	4	4.84187e-291	1.7763e-129	8.48959e-35	5.52322e-127	0.500868	0.341651	SNORA7, C8orf34, SNORA32
667	chr10	94834201	94835255	1055	*	6	9.55724e-263	2.3304e-125	1.14638e-36	5.76774e-127	0.462686	0.271163	CYP26A1, SNORA17
668	chr7	101006019	101006089	71	*	5	1.22087e-266	1.14321e-125	2.42043e-34	1.08526e-126	0.430606	0.317271	NA
669	chr16	12994998	12997592	2595	*	11	3.40314e-116	2.44869e-131	4.50331e-18	1.90287e-126	0.310386	0.2241	SHISA9
670	chr6	10390247	10391237	991	*	6	1.68355e-206	5.24456e-130	8.21977e-25	2.29189e-126	0.308067	0.236023	SNORA20
671	chr20	23015899	23015936	38	*	5	5.39712e-241	1.91641e-129	1.01255e-29	2.30077e-126	0.340779	0.304906	RP4-753D10.3
672	chr1	154474800	154475269	470	*	5	1.49378e-246	1.26712e-128	1.77361e-32	3.36407e-126	0.397904	0.270365	snoU13, Y_RNA, SCARNA16, SNORD112, SNORA63, U3, SNORA51, SNORA25, SNORD59, TDRD10, CKS1B, SCARNA20, SNORA67, U6, SNORA70, SNORA77, SNORA26, SNORA72, U8, SNORA31, SNORA42, SNORA40, SCARNA4, SNORD64, ACA64, SNORD78, snoU109, SNORD60, SNORD116
673	chr8	73163524	73164024	501	*	5	1.33989e-240	2.88479e-129	3.83955e-29	3.406e-126	0.330651	0.282242	SNORA7, SNORA32, RP11-656G20.1
674	chr9	100614879	100615357	479	*	5	2.33373e-261	2.53744e-127	9.25197e-37	6.69735e-126	0.487087	0.297627	NA
675	chr20	47934802	47935683	882	*	4	5.88739e-303	2.36247e-127	9.91998e-43	8.05576e-126	0.365428	0.323204	NA
676	chr22	48884885	48885506	622	*	5	1.6215e-251	4.00724e-126	1.07485e-32	1.35051e-125	0.400194	0.284114	FAM19A5
677	chr10	134755679	134756707	1029	*	6	8.04965e-218	5.56849e-128	5.00277e-28	1.99317e-125	0.351112	0.274858	TTC40
678	chr1	177140145	177140680	536	*	6	6.39037e-217	1.92716e-128	1.13387e-26	2.19881e-125	0.281716	0.239329	snoU13, Y_RNA, SCARNA16, SNORD112, SNORA63, U3, SNORA51, SNORA25, SNORD59, SCARNA20, BRINP2, SNORA67, U6, SNORA70, SNORA77, SNORA26, SNORA72, U8, SNORA31, snoU109, SNORD60, SNORD116
679	chr10	124901477	124903224	1748	*	8	1.32517e-178	3.99933e-127	3.18774e-26	4.43857e-125	0.273002	0.188532	NA
680	chr10	102987257	102989645	2389	*	8	1.24786e-128	2.85873e-129	2.73426e-21	5.10325e-125	0.307133	0.188906	LBX1-AS1, SNORA17, LBX1
681	chr4	90757378	90758797	1420	*	7	2.17205e-167	6.93277e-128	4.79657e-26	6.84282e-125	0.320878	0.229599	SNORD74, SNORD50, RP11-67M1.1, SNORA11, SNCA, snoU2_19, SNORD65
682	chr1	108508067	108508548	482	*	4	6.11658e-287	1.01331e-126	4.59607e-37	1.11989e-124	0.354212	0.290918	snoU13, Y_RNA, SCARNA16, U1, SNORD112, SNORA63, SNORD46, SNORA2, SNORD81, U3, SNORA51, VAV3-AS1, SNORA25, SNORA58, CKS1B, SCARNA20, SNORA67, U6, SNORA70, SNORA77, SNORA26, SNORA72, U8, SCARNA11, SNORA31, SNORA42, SNORA40, SNORD64, ACA64, SNORD78, snoU109, SNORD60, SNORD116
683	chr17	8868834	8869285	452	*	7	3.24701e-198	8.14766e-128	2.49807e-24	1.23448e-124	0.274031	0.210583	SNORA69, CTB-41I6.1, PIK3R5
684	chr4	81186901	81188471	1571	*	6	1.22435e-203	6.68733e-125	4.42461e-30	1.43934e-124	0.284335	0.236474	SNORD74, SNORA3, SNORD50, FGF5, snoR442, SNORA11, SNORD42, snoU2_19, SNORD65
685	chr7	155255122	155255369	248	*	4	1.37391e-293	4.87692e-126	6.33121e-40	2.35254e-124	0.355343	0.287342	EN2
686	chr19	37329431	37329859	429	*	8	2.48721e-187	4.74687e-128	9.4468e-21	2.68004e-124	0.218567	0.190982	ZNF790
687	chr12	64784070	64784686	617	*	8	2.34558e-185	4.5053e-128	4.28956e-24	3.3741e-124	0.267389	0.214256	RPS11P6, C12orf56, snoMe28S-Am2634
688	chr8	70946891	70947440	550	*	5	7.23286e-270	2.14744e-122	8.16876e-38	5.87627e-124	0.391201	0.268733	SNORA7, SNORA32
689	chr8	144240945	144242268	1324	*	6	8.91581e-202	1.20334e-125	2.28556e-30	1.90059e-123	0.363332	0.231242	LY6H
690	chr4	111535528	111537570	2043	*	6	2.1212e-181	6.44969e-125	4.38767e-27	8.11427e-123	0.3294	0.223669	SNORA11, RP11-380D23.2, SNORD65
691	chr13	29106422	29107120	699	*	4	5.13662e-267	6.98334e-125	6.8207e-36	1.25519e-122	0.46086	0.358879	SNORD36, SNORA16, SNORD37
692	chr21	19616939	19617873	935	*	5	2.16881e-238	6.73158e-125	1.56347e-33	1.47248e-122	0.347536	0.261883	CHODL
693	chr2	238864535	238865252	718	*	5	2.47533e-262	4.21464e-121	3.99538e-37	2.10434e-122	0.370502	0.261107	NA
694	chr8	143858414	143858636	223	*	7	4.85891e-196	2.2985e-125	1.00497e-26	2.30465e-122	0.307496	0.221791	LYNX1
695	chr13	43148436	43149171	736	*	5	6.66868e-225	7.21679e-125	2.55879e-30	2.38186e-122	0.337048	0.282795	SNORD36, TNFSF11, SNORD37
696	chr13	25320133	25320824	692	*	5	2.56643e-257	4.17486e-121	1.20143e-33	2.55748e-122	0.436413	0.282151	SNORD36, IRX1P1, SNORA16, SNORD37
697	chr15	95870054	95870475	422	*	7	1.59587e-201	5.1504e-124	2.09444e-29	2.66282e-122	0.253535	0.157414	CTD-2536I1.1
698	chr16	3233068	3233912	845	*	5	5.91462e-226	2.64511e-125	9.97079e-28	2.81511e-122	0.343789	0.254236	AJ003147.8
699	chr8	104512168	104513704	1537	*	7	2.84084e-172	2.80233e-123	3.2425e-28	3.05219e-122	0.336855	0.237601	RIMS2, SNORA32, RP11-1C8.4
700	chr2	30142742	30144651	1910	*	7	1.42378e-189	1.46381e-123	3.4925e-30	5.50617e-122	0.331702	0.196536	SNORA73, SNORA64, SNORA74, snR65, SCARNA6, SNORD39, SNORD18, SNORA36, ALK, SNORA75, SNORA48, SNORD56, SNORA43, SNORA1, Vault
701	chr12	99287469	99289295	1827	*	6	5.35907e-251	2.2424e-116	1.04987e-39	5.51072e-122	0.308232	0.183533	SNORA9, ANKS1B
702	chr3	13323567	13324132	566	*	6	1.05645e-225	3.39612e-123	1.27196e-32	7.37818e-122	0.295814	0.234743	SNORD38
703	chr1	110692996	110693985	990	*	5	3.29386e-256	1.14206e-119	1.89137e-39	9.07415e-122	0.343338	0.23448	snoU13, Y_RNA, SCARNA16, U1, SNORD112, SNORA63, SNORD46, SNORA2, SNORD81, U3, SNORA51, SLC6A17, SNORA25, SNORA58, CKS1B, SCARNA20, SNORA67, U6, SNORA70, SNORA77, SNORA26, SNORA72, U8, SCARNA11, SNORA31, SNORA42, SNORA40, SNORD64, ACA64, SNORD78, snoU109, SNORD60, SNORD116
704	chr17	35293930	35296732	2803	*	12	2.15831e-105	4.62494e-127	5.46132e-15	9.92387e-122	0.252369	0.168421	SNORA69, LHX1, RP11-445F12.1
705	chr12	82152425	82153464	1040	*	7	4.29403e-160	8.70748e-125	6.98888e-24	1.19367e-121	0.290104	0.184834	SNORA9, PPFIA2, snoMe28S-Am2634
706	chr5	2738626	2740132	1507	*	7	8.24486e-175	2.78794e-125	6.58127e-23	1.39941e-121	0.319433	0.241407	NA
707	chr9	122131497	122132261	765	*	6	2.37649e-194	3.19236e-124	1.76987e-27	2.46128e-121	0.291807	0.244076	BRINP1
708	chr7	155260310	155261402	1093	*	6	4.10382e-245	2.5742e-116	5.21361e-33	2.7967e-121	0.355245	0.238649	NA
709	chr5	87967845	87968844	1000	*	8	1.04864e-177	3.90339e-124	1.45932e-22	3.889e-121	0.249594	0.191533	snoZ6, SNORA27, SNORA68, SNORA57, 7SK, LINC00461, SNORD45, SNORD95
710	chr12	65515021	65515470	450	*	6	7.76769e-200	1.86132e-124	2.17754e-24	5.67093e-121	0.369009	0.312766	WIF1, snoMe28S-Am2634
711	chr8	10586790	10588486	1697	*	9	1.07474e-151	2.31131e-124	2.4734e-21	7.67451e-121	0.215131	0.160702	CTD-2135J3.3, SNORA7, SOX7
712	chr12	114885161	114886561	1401	*	6	9.86062e-136	7.13034e-123	5.81476e-29	9.04166e-121	0.313924	0.228924	SNORA9
713	chr2	207506675	207507528	854	*	6	6.01914e-206	1.52659e-123	9.42728e-28	9.94843e-121	0.310298	0.240022	AC010731.4, SCARNA6, SNORD39, SNORA75, SNORA48
714	chr8	40755165	40755446	282	*	5	1.54224e-243	8.33269e-121	2.35254e-32	1.11264e-120	0.336731	0.216828	SNORA7, ZMAT4
715	chr1	236849653	236850361	709	*	7	7.08987e-198	4.71033e-122	1.28977e-24	1.2166e-120	0.360069	0.239269	Y_RNA, SNORD112, SNORA25, ACTN2
716	chr4	157997167	157998201	1035	*	5	5.57896e-243	1.94473e-121	1.84469e-34	1.30336e-120	0.352027	0.2153	GLRB, SNORD65
717	chr17	33814163	33815451	1289	*	7	5.78342e-163	5.40016e-122	2.72481e-28	2.53564e-120	0.283362	0.200151	SNORA69, SLFN12L
718	chr19	38042034	38042472	439	*	6	3.16309e-210	2.05287e-121	8.64624e-28	3.72041e-120	0.306932	0.208507	ZNF571-AS1, ZNF540
719	chr1	46951291	46951589	299	*	5	1.05636e-233	2.58299e-121	1.2271e-34	9.78829e-120	0.357798	0.273591	snoU13, Y_RNA, SCARNA16, U1, SCARNA17, SCARNA18, SCARNA24, SNORD112, SNORA62, SNORA63, SNORD46, SNORA2, SNORD81, U3, SNORA51, SNORA25, SCARNA20, SNORA67, U6, SNORA70, SNORA77, SNORA26, U8, SCARNA11, SNORA31, SNORA42, SNORA40, SNORD64, ACA64, snoU109, SNORD60, SNORD116
720	chr5	38845762	38846540	779	*	5	1.10607e-226	9.14692e-122	9.79837e-31	1.25678e-119	0.30943	0.246807	OSMR, SNORA27, SNORA68, RPS23P5, CTD-2127H9.1, SNORA57, SNORA76, 7SK, SNORD45
721	chr2	45028225	45029285	1061	*	7	4.33589e-196	1.21556e-120	1.37162e-33	1.44035e-119	0.310785	0.165744	SNORA73, SNORA64, SNORD75, SNORA74, snR65, 5S_rRNA, SCARNA6, SNORD39, SNORD18, SNORA36, SNORA75, SNORA48, SNORD56, SNORA43, SNORA1, Vault
722	chr7	32338150	32338569	420	*	4	1.55697e-261	8.91931e-122	8.76498e-35	1.60197e-119	0.32903	0.319605	SNORA15, PDE1C
723	chr1	150254439	150255241	803	*	8	1.07387e-172	7.67294e-124	7.24304e-19	1.82995e-119	0.227264	0.178331	snoU13, Y_RNA, SCARNA16, SNORD112, SNORA63, U3, SNORA51, SNORA25, C1orf51, SNORA58, CKS1B, SCARNA20, SNORA67, U6, SNORA70, SNORA77, SNORA26, SNORA72, U8, SNORA31, SNORA42, SNORA40, SCARNA4, SNORD64, ACA64, SNORD78, snoU109, SNORD60, SNORD116
724	chr10	125425583	125426048	466	*	4	4.37035e-288	2.11423e-119	1.03255e-39	2.22132e-119	0.345317	0.286732	GPR26
725	chr21	36042170	36043191	1022	*	6	3.14081e-219	3.92086e-119	2.65862e-29	2.51274e-119	0.297891	0.205213	CLIC6
726	chr14	57283436	57284528	1093	*	7	3.04417e-184	5.11282e-121	1.70089e-24	2.7338e-119	0.28139	0.219951	OTX2-AS1, SNORA79, RP11-1085N6.5
727	chr3	147136586	147137327	742	*	5	1.38785e-234	6.5244e-120	8.02332e-30	4.0316e-119	0.349631	0.26916	ZIC1, SNORA81, SNORD66, SNORD2, Metazoa_SRP, SNORA18, U4
728	chr19	36822311	36822672	362	*	5	6.11033e-220	8.96792e-122	1.72935e-30	4.1846e-119	0.272297	0.230311	LINC00665
729	chr13	26042598	26043472	875	*	5	4.60352e-217	2.3831e-121	2.65276e-29	4.8667e-119	0.330233	0.240092	SNORD36, ATP8A2, SNORA16, SNORD37
730	chr14	24803807	24804339	533	*	6	2.34215e-196	2.26627e-122	1.83866e-23	7.53112e-119	0.348538	0.30929	SNORA79, ADCY4, RP11-934B9.3
731	chr5	72593933	72595807	1875	*	7	4.17269e-147	2.67758e-119	1.03768e-25	8.47872e-119	0.302108	0.223101	snoZ6, SNORA27, SNORA68, RPS23P5, SNORA57, SNORA76, 7SK, SNORD45
732	chr14	60952097	60952945	849	*	7	7.84507e-199	7.8462e-116	3.94269e-29	9.90284e-119	0.371915	0.223178	SNORA46, SNORA79, C14orf39
733	chr12	133484026	133485765	1740	*	7	9.3033e-161	1.61451e-121	1.07856e-22	1.09518e-118	0.282482	0.216676	CHFR
734	chr10	104170217	104170718	502	*	5	4.08035e-216	2.18508e-121	7.72877e-29	2.00126e-118	0.292975	0.23504	SNORA17, PSD
735	chr14	36982447	36983949	1503	*	7	4.28748e-161	3.30198e-121	7.02528e-23	4.75146e-118	0.251342	0.189608	SNORA79, RP11-896J10.3, SFTA3
736	chr19	46974662	46975072	411	*	5	4.36539e-220	3.51473e-120	4.18647e-31	7.84049e-118	0.265427	0.225875	PNMAL1
737	chr8	114444395	114445955	1561	*	6	6.14829e-178	2.43711e-119	1.81146e-27	8.3399e-118	0.355535	0.240355	SNORA32, CSMD3
738	chr8	65488167	65489939	1773	*	7	2.04364e-147	3.81645e-121	1.06341e-23	9.75416e-118	0.262105	0.212972	SNORA7, SNORA32, RP11-21C4.1
739	chr19	12305553	12306497	945	*	5	4.82831e-207	1.27562e-120	7.79047e-28	1.03947e-117	0.396078	0.305796	CTD-2666L21.1
740	chr10	111216426	111216962	537	*	5	1.20526e-217	3.91181e-120	1.87773e-29	1.48235e-117	0.368608	0.257669	SNORA17
741	chr3	22413582	22414364	783	*	6	3.02382e-198	1.06395e-119	2.70325e-27	2.00825e-117	0.306438	0.198027	U7, SNORA81, ZNF385D, SNORD38
742	chr9	135461935	135464095	2161	*	6	1.53016e-192	2.1393e-117	6.03782e-33	2.58892e-117	0.313484	0.219442	BARHL1
743	chr12	117798135	117799370	1236	*	4	1.2498e-231	5.0595e-119	7.38716e-37	3.27479e-117	0.41495	0.317679	SNORA9, NOS1
744	chr10	102419209	102419617	409	*	5	3.0396e-213	8.52881e-120	1.30216e-27	3.30631e-117	0.348828	0.274799	SNORA17
745	chr19	36909326	36909831	506	*	5	1.18704e-217	2.15275e-119	2.66306e-29	3.6227e-117	0.37303	0.293305	ZFP82
746	chr3	13114681	13115168	488	*	6	2.00414e-189	1.57218e-120	1.2427e-24	4.9747e-117	0.235023	0.183583	SNORD38
747	chr1	75138964	75139482	519	*	5	2.56144e-240	1.01597e-115	1.17963e-33	7.01176e-117	0.369694	0.261682	snoU13, Y_RNA, SCARNA16, U1, SCARNA18, SNORD112, SNORA63, SNORD46, SNORA2, SNORD81, U3, SNORA51, SNORA25, SNORA58, CKS1B, SCARNA20, SNORA67, U6, SNORA70, SNORA77, SNORA26, U8, SCARNA11, SNORA31, C1orf173, SNORA42, SNORA40, SNORD64, ACA64, SNORD78, snoU109, SNORD60, SNORD116
748	chr2	31805218	31806234	1017	*	6	8.11831e-194	1.27517e-118	9.18628e-30	1.08057e-116	0.438658	0.240318	SNORA73, SNORA64, SNORA74, snR65, SCARNA6, SNORD39, SNORD18, SNORA36, SRD5A2, SNORA75, SNORA48, SNORD56, SNORA43, SNORA1, Vault
749	chr6	154360344	154360894	551	*	6	1.11039e-197	6.76056e-117	4.63759e-26	1.12113e-116	0.311818	0.229305	OPRM1, SNORD28, SNORA20
750	chr9	13278512	13279482	971	*	4	1.60947e-249	3.32664e-118	3.41413e-36	1.41555e-116	0.316685	0.267693	SNORD27, MPDZ, RP11-272P10.2
751	chr4	81106287	81107185	899	*	8	3.24926e-167	4.98178e-120	4.43429e-20	2.0279e-116	0.202189	0.151681	SNORD74, SNORA3, SNORD50, PRDM8, snoR442, SNORA11, RP11-377G16.2, SNORD42, snoU2_19, SNORD65
752	chr10	131757672	131758786	1115	*	6	6.53731e-189	1.5351e-118	1.35299e-27	3.25437e-116	0.281676	0.197708	EBF3
753	chr16	215410	216757	1348	*	7	3.22851e-171	5.38889e-118	3.06103e-23	3.31068e-116	0.299344	0.205053	HBM
754	chr6	150285475	150286508	1034	*	5	6.529e-203	1.1255e-118	1.16301e-28	3.54951e-116	0.322138	0.179614	ULBP1, SNORD28, SNORA20
755	chr12	133463607	133465013	1407	*	8	2.316e-163	1.11791e-117	4.06436e-25	4.23909e-116	0.229164	0.16609	RP11-46H11.12, CHFR
756	chr13	112547341	112548065	725	*	7	5.06108e-185	5.76688e-118	3.55429e-28	6.09922e-116	0.274151	0.184842	SNORD36
757	chr5	50265272	50265767	496	*	5	7.10802e-209	9.38056e-119	2.02304e-26	8.36407e-116	0.339273	0.275423	CTD-2089N3.3, snoZ6, SNORA27, SNORA68, RPS23P5, SNORA57, CTD-2089N3.2, SNORA76, 7SK, SNORD45
758	chr11	45376874	45377324	451	*	5	5.52412e-214	1.82103e-117	7.3997e-30	9.04365e-116	0.277082	0.233481	RP11-430H10.1, SNORD43
759	chr6	105400884	105401601	718	*	6	1.27121e-206	5.88968e-116	1.16377e-28	1.09022e-115	0.308585	0.227869	SNORA38, SNORA8, SNORD28, SNORA20
760	chr22	44287485	44288021	537	*	6	8.05151e-193	1.56604e-117	1.14693e-28	1.55804e-115	0.291245	0.249501	PNPLA5
761	chr6	28367279	28367898	620	*	9	7.65906e-161	8.15222e-120	8.78525e-19	2.01867e-115	0.264414	0.162397	ZSCAN12, SNORA20
762	chr1	115880646	115881132	487	*	6	4.25227e-191	5.74593e-118	4.36983e-27	3.07921e-115	0.328943	0.218795	snoU13, Y_RNA, SCARNA16, U1, SNORD112, SNORA63, SNORD46, SNORA2, SNORD81, U3, SNORA51, SNORA25, RP4-663N10.1, SNORA58, CKS1B, SCARNA20, SNORA67, U6, SNORA70, SNORA77, SNORA26, SNORA72, U8, SCARNA11, SNORA31, NGF, SNORA42, SNORA40, SNORD64, ACA64, SNORD78, snoU109, SNORD60, SNORD116
763	chr10	81001957	81003020	1064	*	5	5.56365e-207	1.02789e-117	2.42428e-28	3.16624e-115	0.356688	0.266486	ZMIZ1, SNORA17
764	chr19	37825307	37826008	702	*	8	6.79683e-165	1.33402e-119	1.97443e-18	3.50091e-115	0.247866	0.200083	HKR1
765	chr2	137522211	137523042	832	*	5	5.96162e-209	7.05474e-117	9.99359e-31	4.02446e-115	0.295698	0.242728	SNORA74, snR65, 5S_rRNA, SNORA4, SNORD11, SNORD51, SNORA41, SCARNA6, SNORD39, SNORA75, ACA59, SNORA48, SNORD56, SNORA43, SNORA1, Vault
766	chr14	61108227	61110002	1776	*	6	1.81918e-166	2.08656e-116	4.30892e-26	4.04471e-115	0.306978	0.20814	RP11-1042B17.5, SNORA46, SNORA79
767	chr6	55039232	55039382	151	*	4	2.64384e-247	1.54869e-116	8.76626e-35	7.6431e-115	0.367345	0.274529	SNORA38, SNORA8, SCARNA15, HCRTR2, SNORA20
768	chr12	114840854	114842031	1178	*	8	1.11449e-153	1.06734e-117	8.20673e-23	1.05905e-114	0.246974	0.193219	SNORA9, TBX5
769	chr2	164592568	164593498	931	*	4	8.80365e-173	4.66382e-117	3.14884e-32	1.20687e-114	0.379702	0.296986	SNORA4, SNORD11, SNORD51, SNORA41, SCARNA6, SNORD39, SNORA75, ACA59, SNORA48, SNORA43, SNORA1, Vault
770	chr18	56887194	56887785	592	*	7	9.28918e-178	3.30286e-117	4.49661e-25	1.28115e-114	0.20629	0.18485	GRP
771	chr11	32452187	32452839	653	*	7	2.59835e-183	6.37904e-116	2.10728e-24	1.45612e-114	0.317023	0.202125	WT1
772	chr4	113441608	113442804	1197	*	8	1.34743e-150	6.99774e-118	4.87918e-22	1.82751e-114	0.209852	0.188859	RP11-402J6.1, SNORA11, SNORD65
773	chr2	97193174	97193688	515	*	4	3.19639e-245	3.79727e-116	4.80231e-35	3.38895e-114	0.353857	0.295874	SNORA73, SNORA64, SNORA12, SNORA74, SNORA19, snR65, 5S_rRNA, SNORA4, SNORD11, SNORA41, SCARNA6, SNORD39, SNORA75, ACA59, RP11-363D14.1, SNORA48, SNORD56, SNORA43, SNORA1, Vault
774	chr6	27463112	27463667	556	*	5	6.04373e-209	1.05298e-115	5.53791e-28	6.06991e-114	0.343984	0.288841	SNORA20
775	chr14	60981556	60982832	1277	*	6	6.81907e-229	8.72612e-111	4.31298e-36	7.89493e-114	0.328855	0.204861	RP11-1042B17.3, SNORA46, SNORA79, C14orf39
776	chr13	53312966	53313895	930	*	5	3.76918e-214	6.70797e-115	1.99031e-32	9.3167e-114	0.4614	0.329244	SNORD36, LECT1, SNORD37
777	chr19	15580310	15580721	412	*	5	1.50987e-234	2.90418e-111	3.40886e-33	9.88693e-114	0.441611	0.289733	PGLYRP2
778	chr1	208132388	208133116	729	*	5	4.37267e-207	6.77202e-116	1.58196e-28	1.11934e-113	0.351696	0.244382	snoU13, Y_RNA, SNORD112, U3, SNORA51, SNORA25, SNORA70, SNORA26, SNORA72, U8, SNORD116
779	chr12	62584454	62586003	1550	*	5	2.00341e-206	1.74129e-111	2.3672e-34	1.18017e-113	0.415425	0.280652	FAM19A2, snoMe28S-Am2634
780	chr5	76934327	76935080	754	*	6	1.43667e-183	1.1368e-116	1.28985e-25	1.18084e-113	0.244299	0.178733	snoZ6, SNORA27, SNORA68, RPS23P5, SNORA57, 7SK, OTP, SNORD45
781	chr3	9594151	9595395	1245	*	6	6.59036e-150	1.9592e-114	1.26849e-27	1.27943e-113	0.299022	0.221974	LHFPL4, SNORD38
782	chr1	221050459	221052023	1565	*	7	9.91485e-133	5.18584e-116	2.81197e-22	1.42011e-113	0.236372	0.161823	snoU13, Y_RNA, SNORD112, SNORA51, SNORA25, HLX, SNORA72, U8, HLA-AS1
783	chr7	96631580	96633530	1951	*	7	6.64689e-137	1.29552e-113	5.74741e-27	2.73153e-113	0.306307	0.217129	DLX6-AS1
784	chr14	92790072	92790798	727	*	5	7.99402e-209	2.27955e-115	7.24526e-30	2.86123e-113	0.424409	0.299609	SLC24A4
785	chr20	10198044	10200138	2095	*	6	3.70617e-164	4.86381e-115	6.29577e-28	3.02867e-113	0.240705	0.207475	SNAP25, SNAP25-AS1
786	chr3	181441345	181443009	1665	*	8	2.74587e-134	2.9683e-117	2.35895e-18	3.9255e-113	0.231491	0.184623	SOX2-OT, SNORA81, SNORD66, SNORD2, U4
787	chr16	55364229	55366021	1793	*	7	7.97497e-151	5.94464e-115	1.62422e-26	4.80425e-113	0.266888	0.192831	IRX6, SNORD111, RP11-26L20.3, SNORD33
788	chr8	101118083	101118548	466	*	5	4.51829e-205	1.66521e-115	1.216e-29	4.81278e-113	0.320226	0.268042	SNORA32, RGS22
789	chr9	96716091	96717349	1259	*	6	7.43929e-170	3.00442e-116	4.30856e-25	5.74079e-113	0.331641	0.223902	BARX1
790	chr12	120031734	120033862	2129	*	7	2.44031e-167	2.71835e-113	3.45557e-25	5.82435e-113	0.245961	0.158699	TMEM233, SNORA9, RP11-768F21.1
791	chr7	8473990	8475484	1495	*	5	4.13914e-186	5.47842e-114	1.71884e-30	6.77633e-112	0.293594	0.233896	NXPH1
792	chr7	137531791	137532374	584	*	4	2.93635e-230	1.05455e-113	2.99052e-35	1.02951e-111	0.339138	0.306119	DGKI
793	chr1	1565856	1566699	844	*	5	1.04001e-197	2.00659e-114	2.08665e-28	1.09306e-111	0.351679	0.324302	MIB2, snoU13, Y_RNA
794	chr4	142053146	142054329	1184	*	4	1.68228e-258	7.86747e-112	1.92183e-39	1.12439e-111	0.427217	0.316428	RNF150, SNORD65
795	chr2	73518221	73519364	1144	*	5	6.02395e-227	1.33333e-109	1.03325e-34	1.19195e-111	0.271129	0.199683	SNORA73, SNORA64, SNORD75, SNORA12, SNORA74, SNORA19, snR65, 5S_rRNA, SNORA4, SNORD11, SNORA41, SCARNA6, SNORD39, SNORD18, SNORA36, SNORA75, ACA59, EGR4, SNORA48, SNORD56, SNORA43, SNORA1, Vault
796	chr15	83776420	83776446	27	*	3	1.14919e-304	4.23219e-113	6.10678e-42	1.27742e-111	0.466236	0.397682	TM6SF1
797	chr3	153839842	153840255	414	*	4	7.47902e-240	3.79946e-113	5.30552e-38	1.58577e-111	0.421978	0.312698	ARHGEF26, SNORA81, SNORD66, SNORD2, Metazoa_SRP, SNORA18, U4
798	chr7	43152254	43152542	289	*	3	7.07954388918972e-313	3.08586e-113	3.65443e-39	1.74953e-111	0.342271	0.335102	HECW1, SNORA22, SNORA15
799	chr8	41753440	41755140	1701	*	6	5.10965e-237	6.79209e-108	1.64686e-36	2.21768e-111	0.377759	0.254275	SNORA7, ANK1
800	chr2	105470711	105473340	2630	*	7	1.27639e-162	5.53953e-110	7.20654e-25	4.20315e-111	0.279238	0.19579	SNORA73, SNORA64, SNORA12, SNORA74, SNORA19, RP11-13J10.1, POU3F3, snR65, 5S_rRNA, SNORA4, SNORD11, SNORD51, SNORA41, SCARNA6, SNORD39, SNORA75, ACA59, SNORA48, SNORD56, SNORA43, SNORA1, Vault
801	chr18	44777736	44778236	501	*	5	1.64168e-205	7.13123e-113	2.87187e-29	5.13994e-111	0.361222	0.264749	SNORD23
802	chr4	113431869	113432770	902	*	6	1.66415e-181	1.8597e-113	1.31991e-24	6.50971e-111	0.285873	0.191557	SNORA11, SNORD65
803	chr7	157476443	157478510	2068	*	5	3.12579e-147	1.93859e-109	6.50821e-34	1.29522e-110	0.410711	0.276672	PTPRN2
804	chr7	149411256	149412290	1035	*	5	2.38316e-185	5.05078e-112	2.2141e-29	1.31693e-110	0.350316	0.24684	KRBA1
805	chr2	66808261	66809241	981	*	5	2.03079e-213	1.3694e-110	7.9893e-30	2.28057e-110	0.251171	0.170402	SNORA73, SNORA64, SNORD75, SNORA12, SNORA74, AC007392.3, SNORA19, snR65, 5S_rRNA, SNORA4, SNORD11, SNORA41, SCARNA6, SNORD39, SNORD18, SNORA36, SNORA75, ACA59, SNORA48, SNORD56, SNORA43, SNORA1, Vault
806	chr7	1286149	1287159	1011	*	5	1.02482e-196	5.68459e-111	1.01641e-31	2.69371e-110	0.341292	0.274001	NA
807	chr19	15090242	15091723	1482	*	5	3.65853e-208	9.76359e-108	6.36171e-35	3.14515e-110	0.415941	0.193741	SLC1A6
808	chr5	161274307	161275865	1559	*	6	5.57081e-160	2.02955e-112	4.96394e-24	3.87186e-110	0.257964	0.209581	GABRA1, SNORA57, SNORD45, SNORD95
809	chr6	108490895	108492769	1875	*	7	2.83864e-179	4.69422e-109	1.49099e-28	4.29806e-110	0.245648	0.180242	SNORA38, SNORA8, NR2E1, SNORD28, SNORA20
810	chr12	132905611	132906443	833	*	6	6.86201e-186	2.39027e-110	1.13388e-29	5.50337e-110	0.323843	0.236043	RP13-895J2.7, GALNT9
811	chr1	234040765	234041306	542	*	4	3.14111e-221	3.2388e-112	7.04316e-32	5.88644e-110	0.363245	0.322367	snoU13, Y_RNA, SNORD112, SNORA25, SLC35F3, U8
812	chr12	43945213	43946284	1072	*	5	3.26376e-184	1.8851e-112	4.78748e-27	6.01762e-110	0.306089	0.246	ADAMTS20, snoMe28S-Am2634
813	chr21	44494722	44495595	874	*	6	5.436e-199	7.68084e-110	7.76585e-34	6.55173e-110	0.28709	0.206382	CBS
814	chr16	86320281	86320980	700	*	5	1.80026e-204	7.49184e-110	6.00215e-34	6.63076e-110	0.410348	0.216933	RP11-514D23.1
815	chr10	23484025	23484867	843	*	4	5.56626e-213	4.59809e-112	1.88386e-31	9.25326e-110	0.298636	0.272909	NA
816	chr1	231296659	231297617	959	*	6	6.05492e-199	5.26535e-110	1.79847e-31	9.28721e-110	0.329835	0.220564	snoU13, Y_RNA, SNORD112, SNORA25, U8
817	chr19	37464066	37464508	443	*	3	2.43663e-290	3.01284e-111	5.95653e-42	1.18703e-109	0.432752	0.375969	ZNF568
818	chr6	41605994	41607326	1333	*	4	1.94735e-281	7.68333e-107	1.55242e-41	1.86929e-109	0.452552	0.271531	SNORA38, MDFI, SNORA8, SNORA20
819	chr13	108519752	108520945	1194	*	7	3.05367e-158	2.6683e-112	1.66308e-23	2.3568e-109	0.347824	0.243949	SNORD36
820	chr5	54518136	54519159	1024	*	4	1.07266e-227	4.32053e-110	8.61682e-34	2.85344e-109	0.34922	0.275472	snoZ6, SNORA27, SNORA68, RPS23P5, SNORA57, MCIDAS, SNORA76, 7SK, SNORD45
821	chr17	8926158	8928028	1871	*	7	2.90095e-164	8.76602e-109	4.69414e-30	2.8688e-109	0.264663	0.176204	SNORA69, NTN1
822	chr4	177713244	177714373	1130	*	4	3.32238e-159	1.84367e-111	7.11103e-31	3.14126e-109	0.380207	0.291593	VEGFC, SNORD65
823	chr3	159756690	159757071	382	*	5	5.58089e-204	4.15838e-110	3.26584e-32	3.23778e-109	0.256655	0.190562	SNORA81, SNORD66, SNORD2, IL12A-AS1, SNORA18, U4
824	chr3	130235850	130236522	673	*	5	6.42895e-191	1.1203e-111	1.12737e-26	3.55466e-109	0.325551	0.247245	SNORA33, SNORA81, SNORD66, SNORD2, SNORD5, SNORD63, SNORD61, Metazoa_SRP, SNORA18, U4
825	chr13	36728963	36729247	285	*	4	1.32955e-220	2.95479e-111	2.74193e-31	5.14239e-109	0.357093	0.284932	SNORD36, SNORD37
826	chr8	145104971	145105503	533	*	3	2.0372538382636e-310	9.65844e-110	1.30348e-46	6.65722e-109	0.477616	0.36728	CTD-3065J16.6
827	chr10	50323127	50323825	699	*	5	7.56829e-218	1.3819e-107	7.14334e-33	6.91281e-109	0.345556	0.213448	SNORA71, VSTM4
828	chr5	113391280	113392004	725	*	4	2.94205e-215	3.98552e-111	3.91929e-31	6.99595e-109	0.292837	0.248526	RP11-371M22.1, snoZ6, SNORA27, SNORA68, SNORA57, 7SK, SNORD45, SNORD95
829	chr10	118891601	118893138	1538	*	5	7.55929e-186	1.4869e-110	7.97929e-32	7.59338e-109	0.400416	0.292385	VAX1
830	chr19	39754796	39755901	1106	*	4	9.37793e-210	2.17432e-110	1.02626e-36	8.48738e-109	0.417629	0.297917	IFNL4P1
831	chr8	65498440	65499926	1487	*	7	1.05757e-132	1.94379e-110	6.6794e-23	1.00045e-108	0.200334	0.157155	SNORA7, SNORA32
832	chr5	150284416	150284600	185	*	6	1.03908e-171	5.43543e-112	7.71922e-23	1.12935e-108	0.264308	0.231129	SNORA68, SNORA57, SNORD45, ZNF300, SNORD95
833	chr1	150266158	150266643	486	*	10	1.58188e-143	3.63121e-113	2.58854e-16	1.97234e-108	0.246536	0.147597	snoU13, Y_RNA, SCARNA16, SNORD112, SNORA63, U3, SNORA51, SNORA25, MRPS21, SNORA58, CKS1B, SCARNA20, SNORA67, U6, SNORA70, SNORA77, SNORA26, SNORA72, U8, SNORA31, SNORA42, SNORA40, SCARNA4, SNORD64, ACA64, SNORD78, snoU109, SNORD60, SNORD116
834	chr5	11903296	11904811	1516	*	6	9.3438e-144	2.08261e-108	4.81981e-26	2.59753e-108	0.269412	0.184514	CTNND2
835	chr6	134638742	134639224	483	*	7	5.52176e-165	4.79547e-111	8.52836e-22	3.03914e-108	0.329799	0.19547	SNORD28, SGK1, SNORA20
836	chr7	44143993	44144434	442	*	5	5.22619e-191	3.81021e-110	1.99162e-29	4.5002e-108	0.361148	0.220662	AEBP1, SNORA22, SNORA15
837	chr5	134870506	134871686	1181	*	8	8.48296e-156	6.66923e-111	1.01202e-21	5.18933e-108	0.27861	0.192402	SNORA27, SNORA68, SNORA57, 7SK, NEUROG1, SNORD45, SNORD95
838	chr7	69064801	69064884	84	*	3	7.32977e-284	2.44147e-109	6.88961e-42	6.69364e-108	0.497437	0.368783	AUTS2
839	chr11	111783327	111783499	173	*	5	1.76361e-185	1.04595e-110	5.24377e-25	8.47378e-108	0.274485	0.217175	HSPB2, HSPB2-C11orf52, CRYAB
840	chr2	182542864	182545771	2908	*	9	1.38125e-97	1.34507e-108	1.25524e-27	1.21735e-107	0.324483	0.170794	SNORA4, SNORD11, SNORD51, SNORA41, SCARNA6, SNORD39, SNORA75, SNORA48, CERKL, NEUROD1, SNORA1, Vault
841	chr12	50354962	50355821	860	*	4	4.86283e-250	6.23283e-107	2.10289e-37	1.57332e-107	0.464112	0.308869	AQP5, RP11-469H8.6, snoMe28S-Am2634
842	chr2	106681831	106682640	810	*	5	1.02656e-202	2.11413e-107	3.11379e-32	2.24383e-107	0.317452	0.195592	SNORA73, SNORA64, SNORA12, SNORA74, SNORA19, C2orf40, snR65, 5S_rRNA, SNORA4, SNORD11, SNORD51, SNORA41, SCARNA6, SNORD39, SNORA75, ACA59, SNORA48, SNORD56, SNORA43, SNORA1, Vault
843	chr17	76227681	76228233	553	*	4	2.87435e-236	1.24835e-107	7.98354e-37	2.32651e-107	0.312885	0.257815	SNORA69, TMEM235
844	chr16	3237964	3240141	2178	*	6	3.18937e-116	1.3983e-107	3.42584e-27	2.59168e-107	0.305728	0.201846	AJ003147.9
845	chr19	57988497	57989117	621	*	7	2.83571e-155	3.25667e-111	4.72448e-19	3.39941e-107	0.195754	0.162053	AC003005.2, AC004076.9, ZNF772
846	chr19	36736272	36736872	601	*	4	2.00432e-218	4.88757e-109	8.93414e-33	4.07671e-107	0.355973	0.315234	ZNF565
847	chr1	38510182	38511677	1496	*	4	2.01279e-202	8.81762e-108	1.06688e-35	4.10045e-107	0.32268	0.25587	snoU13, Y_RNA, SCARNA16, SCARNA21, U1, SCARNA17, SCARNA18, SCARNA24, SNORD112, SNORA62, SNORA63, SNORD46, SNORA2, SNORD81, U3, SNORA51, SNORA25, SCARNA20, SNORA67, U6, SNORA70, SNORA77, SNORA26, U8, SCARNA11, POU3F1, SNORA31, SNORA42, SNORA40, SNORD64, ACA64, snoU109, SNORD60
848	chr3	36805370	36806213	844	*	5	8.87207e-211	2.47045e-106	3.87451e-33	4.21966e-107	0.409431	0.212069	U7, SNORD77, SNORA33, SNORA81, SNORD5, SNORD38, SNORD63, Metazoa_SRP, SNORA18
849	chr20	21496507	21498294	1788	*	5	4.55909e-143	7.6557e-109	6.92229e-29	4.26265e-107	0.307039	0.2647	NA
850	chr10	135042885	135043586	702	*	5	4.62047e-201	6.47731e-108	8.62717e-30	4.55215e-107	0.391473	0.270743	NA
851	chr1	165413323	165414544	1222	*	5	1.75025e-182	3.46901e-108	3.72028e-28	6.40177e-107	0.312702	0.246346	snoU13, Y_RNA, SCARNA16, SNORD112, SNORA63, U3, SNORA51, SNORA25, SNORD59, SCARNA20, SNORA67, U6, SNORA70, SNORA77, SNORA26, SNORA72, U8, SNORA31, SNORA40, RXRG, SNORD78, snoU109, SNORD60, SNORD116
852	chr4	110223040	110223700	661	*	4	4.1595e-256	1.15774e-105	1.25652e-37	8.08712e-107	0.358713	0.23136	SNORD50, SNORA11, COL25A1, snoU2_19, SNORD65
853	chr3	138657291	138659021	1731	*	7	1.60397e-134	2.88545e-108	2.17534e-24	1.34792e-106	0.297281	0.196586	SNORA81, SNORD66, SNORD2, SNORD5, RP11-548O1.3, Metazoa_SRP, SNORA18, U4
854	chr3	134369465	134370015	551	*	4	1.16127e-227	2.67861e-107	3.5536e-36	2.10494e-106	0.340785	0.251356	EPHB1, SNORA81, SNORD66, SNORD2, SNORD5, SNORD63, SNORD61, KY, Metazoa_SRP, SNORA18, U4
855	chr7	4998415	4998714	300	*	4	9.8479e-212	1.71845e-108	1.14801e-30	2.15978e-106	0.361218	0.290826	MMD2
856	chr10	60936383	60937048	666	*	8	6.35924e-153	2.66446e-109	9.09149e-18	2.3088e-106	0.246038	0.152294	PHYHIPL, SNORA71
857	chr4	174443865	174445870	2006	*	6	1.12355e-107	1.57916e-109	3.47752e-22	3.43811e-106	0.233883	0.187339	SNORD65
858	chr1	25257505	25258236	732	*	9	1.35045e-141	2.11668e-110	2.39862e-17	4.22792e-106	0.248593	0.17534	snoU13, Y_RNA, SCARNA16, SCARNA21, U1, SCARNA17, SCARNA18, SNORD112, SNORA62, SNORA63, SNORD46, SNORA2, SNORD81, U3, SNORA51, SCARNA20, SNORA67, U6, SNORA70, SNORA77, SNORA26, U8, SCARNA11, RUNX3, SNORA31, SNORA42, SNORA40, SNORD64, ACA64, snoU109, SNORD60
859	chr1	101702519	101703749	1231	*	6	1.59763e-149	3.60665e-109	2.29259e-25	4.32601e-106	0.32928	0.187736	snoU13, Y_RNA, SCARNA16, U1, SNORD112, SNORA63, SNORD46, SNORA2, SNORD81, U3, SNORA51, S1PR1, SNORA25, SNORA58, CKS1B, SCARNA20, SNORA67, U6, SNORA70, SNORA77, SNORA26, SNORA72, U8, SCARNA11, SNORA31, SNORA42, SNORA40, SNORD64, ACA64, SNORD78, snoU109, SNORD60, SNORD116
860	chr6	110797476	110798022	547	*	5	2.94574e-191	1.98146e-107	3.5514e-29	4.49595e-106	0.360262	0.298932	SNORA38, SNORA8, SNORD28, SLC22A16, SNORA20
861	chr21	38378406	38378634	229	*	3	5.10778e-285	6.74728e-107	1.71261e-45	6.37765e-106	0.37896	0.345997	RIPPLY3
862	chr7	21582502	21583438	937	*	5	7.29984e-182	3.11832e-108	1.04503e-26	6.54876e-106	0.251801	0.21608	DNAH11, SNORA15
863	chr1	75592950	75594261	1312	*	7	9.66692e-152	2.61528e-108	2.11306e-22	1.9704e-105	0.271959	0.186446	snoU13, Y_RNA, SCARNA16, U1, SCARNA18, SNORD112, SNORA63, SNORD46, LHX8, SNORA2, SNORD81, U3, SNORA51, SNORA25, SNORA58, CKS1B, SCARNA20, SNORA67, U6, SNORA70, SNORA77, SNORA26, U8, SCARNA11, SNORA31, RP11-510C10.2, SNORA42, SNORA40, SNORD64, ACA64, SNORD78, snoU109, SNORD60, SNORD116
864	chr20	44686038	44687730	1693	*	5	2.41963e-136	8.66796e-108	8.23738e-27	1.9848e-105	0.297609	0.233497	SLC12A5
865	chr6	32116016	32117379	1364	*	10	1.01581e-139	4.52587e-108	3.06734e-18	2.40314e-105	0.161659	0.117895	SNORA38, PRRT1, SNORA20
866	chr15	89910632	89911317	686	*	7	2.00728e-149	1.24714e-108	8.93774e-20	5.47509e-105	0.272122	0.189719	LINC00925, MIR9-3
867	chr6	99295724	99296305	582	*	4	3.13698e-212	2.38568e-106	1.31904e-34	7.91028e-105	0.329562	0.25249	SNORA38, SNORA8, SNORD28, SNORA20
868	chr7	6703533	6704074	542	*	5	8.41441e-178	1.69262e-107	4.04138e-27	7.99972e-105	0.358973	0.268942	AC073343.13
869	chr12	114838359	114838825	467	*	5	1.2773e-178	4.19211e-107	9.00202e-27	1.01019e-104	0.335287	0.267756	SNORA9, TBX5
870	chr10	101292477	101294643	2167	*	7	5.44002e-104	1.57822e-105	3.25878e-27	1.59933e-104	0.240602	0.149046	NKX2-3, SNORA17
871	chr2	223159305	223160569	1265	*	8	1.62814e-138	3.4399e-107	9.69828e-19	1.67942e-104	0.27058	0.178279	SCARNA6, SNORD39, SNORA75, SNORA48, PAX3
872	chr20	44657796	44658941	1146	*	6	2.36826e-147	7.77078e-106	3.07004e-24	2.63614e-104	0.262239	0.207588	SLC12A5
873	chr14	36985711	36987722	2012	*	5	4.14337e-156	4.09776e-104	2.65398e-29	2.76068e-104	0.455081	0.30403	SNORA79, RP11-896J10.3, NKX2-1
874	chr3	181444131	181444999	869	*	8	3.49219e-143	4.77908e-108	1.84685e-18	3.45929e-104	0.296221	0.190758	SOX2-OT, SNORA81, SNORD66, SNORD2, U4
875	chr19	54926431	54926805	375	*	4	1.1487e-207	2.44207e-106	1.31784e-30	3.72326e-104	0.418695	0.348129	TTYH1
876	chr3	147098395	147098585	191	*	4	1.82324e-222	1.81e-104	9.57032e-39	3.8407e-104	0.404909	0.290476	SNORA81, SNORD66, SNORD2, Metazoa_SRP, SNORA18, U4
877	chr17	35165018	35165846	829	*	5	2.39465e-201	1.67465e-102	3.14656e-31	5.04302e-104	0.299538	0.215068	SNORA69
878	chr8	57069688	57070013	326	*	3	1.03818e-258	1.31047e-105	1.17664e-38	5.7457e-104	0.421902	0.399969	SNORA7, SNORA32
879	chr1	66258022	66259084	1063	*	6	1.73069e-120	2.88329e-105	1.51949e-22	6.09173e-104	0.305435	0.221021	snoU13, Y_RNA, SCARNA16, U1, SCARNA18, SCARNA24, SNORD112, SNORA62, SNORA63, SNORD46, PDE4B, SNORA2, SNORD81, U3, SNORA51, SNORA25, SNORA58, CKS1B, SCARNA20, SNORA67, U6, SNORA70, SNORA77, SNORA26, U8, SCARNA11, SNORA31, SNORA42, SNORA40, SNORD64, ACA64, SNORD78, snoU109, SNORD60, SNORD116
880	chr11	20622721	20623259	539	*	5	2.55894e-186	5.67785e-105	3.63956e-30	6.60629e-104	0.251738	0.209155	LSP1, SLC6A5
881	chr3	139257775	139258939	1165	*	9	3.30921e-138	5.43723e-108	1.54848e-16	7.74944e-104	0.245931	0.201067	RP11-319G6.1, SNORA81, SNORD66, SNORD2, SNORD5, RBP1, Metazoa_SRP, SNORA18, U4
882	chr6	5994521	5995371	851	*	7	2.56797e-148	6.51237e-107	4.92519e-21	8.31456e-104	0.229054	0.168358	SNORA20
883	chr4	41868203	41869579	1377	*	6	2.96725e-157	2.28331e-105	4.20434e-28	8.51801e-104	0.257628	0.183379	SNORD74, SNORA3, snoR442, SNORA11, SNORD42, snoU2_19, SNORD65
884	chr6	166666838	166667648	811	*	5	3.27989e-197	1.1138e-103	6.55479e-31	8.67591e-104	0.298379	0.200146	NA
885	chr2	95663959	95664359	401	*	5	6.61126e-176	3.38269e-106	5.19592e-25	1.29302e-103	0.265194	0.229359	SNORA73, SNORA64, SNORA12, SNORA74, SNORA19, snR65, 5S_rRNA, SNORA4, SNORD11, SNORA41, SCARNA6, SNORD39, SNORA75, ACA59, SNORA48, SNORD56, SNORA43, SNORA1, Vault
886	chr12	127940086	127940906	821	*	4	9.41863e-200	4.43238e-105	1.91362e-33	2.07955e-103	0.373461	0.291968	NA
887	chr20	61339871	61340542	672	*	3	3.02236e-228	7.31915e-105	1.01667e-39	2.63849e-103	0.391813	0.379365	NTSR1
888	chr11	122850140	122850741	602	*	5	3.2308e-196	7.31232e-104	2.00662e-31	2.71555e-103	0.24143	0.185397	BSX
889	chr8	57025662	57026502	841	*	4	2.17528e-186	4.36201e-105	5.29529e-31	4.87873e-103	0.430114	0.277069	SNORA7, SNORA32, MOS
890	chr20	21694307	21696115	1809	*	7	1.55379e-146	2.26723e-103	1.80619e-25	5.07726e-103	0.299975	0.194614	PAX1
891	chr8	11204541	11206023	1483	*	6	5.17032e-133	1.04997e-105	3.90796e-25	5.31939e-103	0.348561	0.253207	TDH, SNORA7, AF131216.5
892	chr12	54345212	54345862	651	*	4	1.14836e-198	1.15191e-104	4.7979e-32	9.94501e-103	0.414076	0.308897	snoMe28S-Am2634
893	chr10	26222849	26223310	462	*	5	1.2234e-185	9.97753e-104	3.74055e-28	1.38461e-102	0.392944	0.286423	MYO3A, SNORD115
894	chr16	54971600	54973966	2367	*	8	4.47937e-117	1.01283e-103	3.58323e-24	1.96288e-102	0.19656	0.163873	CTD-3032H12.2, SNORD111, CTD-3032H12.1, SNORD33
895	chr19	30015782	30016478	697	*	4	1.71118e-233	7.89022e-102	4.86649e-35	2.60056e-102	0.423585	0.340108	CTC-525D6.1, CTC-525D6.2
896	chr20	39319235	39320005	771	*	5	1.03249e-206	1.94924e-99	4.44352e-32	3.42928e-102	0.363189	0.232954	NA
897	chr12	108237150	108238461	1312	*	6	8.16974e-161	3.57142e-103	9.03377e-27	4.08694e-102	0.333194	0.20682	SNORA9, RP11-554D14.6
898	chr4	154681066	154681323	258	*	4	1.23437e-201	1.17875e-103	1.64667e-34	5.03074e-102	0.329529	0.293379	RNF175, SNORD65
899	chr5	180075862	180076481	620	*	3	3.97279e-246	1.72585e-103	1.45081e-39	5.85636e-102	0.403443	0.389778	FLT4, SNORD95
900	chr16	77468373	77469167	795	*	4	2.61676e-199	1.23865e-103	2.67154e-34	7.04178e-102	0.317912	0.235681	RP11-449J10.1, ADAMTS18
901	chr14	74892541	74893112	572	*	5	1.59499e-201	4.51909e-101	3.34607e-39	7.44853e-102	0.266262	0.2099	SNORA46, SNORA79, SYNDIG1L
902	chr7	120968877	120969079	203	*	7	2.76928e-149	1.94421e-104	1.5703e-20	8.1172e-102	0.303118	0.209274	WNT16
903	chr20	49638967	49640143	1177	*	5	1.68425e-149	2.84958e-101	2.79215e-29	8.92499e-102	0.300545	0.224764	KCNG1
904	chr16	1922149	1922425	277	*	5	3.43596e-182	9.35525e-103	4.71822e-29	9.27917e-102	0.332522	0.226178	MEIOB
905	chr6	110299151	110301075	1925	*	7	4.55194e-129	3.10982e-104	3.48466e-20	1.3663e-101	0.257633	0.202848	SNORA38, SNORA8, GPR6, SNORD28, SNORA20
906	chr5	158527702	158528040	339	*	5	4.04623e-183	1.01265e-101	1.1433e-27	1.92216e-101	0.263412	0.169587	RP11-175K6.1, SNORA68, SNORA57, SNORD45, SNORD95
907	chr7	96621323	96622709	1387	*	5	1.57442e-139	5.66331e-102	1.19519e-28	2.74437e-101	0.256363	0.193226	DLX6-AS1
908	chr6	101840329	101841158	830	*	5	3.15714e-159	8.15813e-104	7.89498e-25	2.88032e-101	0.3065	0.257947	SNORA38, SNORA8, SNORD28, SNORA20
909	chr3	186857284	186857593	310	*	7	3.31257e-145	4.44955e-105	4.21788e-19	3.06611e-101	0.19364	0.15485	RPL39L, U4
910	chr6	12749352	12750392	1041	*	5	1.72383e-160	5.93589e-104	4.64423e-24	4.16644e-101	0.278651	0.203203	PHACTR1, SNORA20
911	chr5	87990082	87991388	1307	*	8	5.18448e-119	1.23406e-104	2.91799e-17	4.17919e-101	0.237441	0.178562	CTC-467M3.1, snoZ6, SNORA27, SNORA68, SNORA57, 7SK, SNORD45, SNORD95
912	chr14	77736904	77737749	846	*	5	1.71438e-164	2.05468e-103	2.65433e-25	7.36698e-101	0.322855	0.263621	SNORA46, SNORA79, NGB
913	chr2	119590523	119591627	1105	*	4	3.4201e-208	2.46663e-100	9.24452e-36	7.69692e-101	0.2694	0.234594	SNORA12, SNORA74, SNORA19, snR65, 5S_rRNA, SNORA4, SNORD11, SNORD51, SNORA41, SCARNA6, SNORD39, SNORA75, ACA59, RP11-19E11.1, SNORA48, SNORD56, SNORA43, SNORA1, Vault
914	chr3	48699012	48700027	1016	*	5	8.63153e-193	3.78773e-98	1.84407e-35	1.26899e-100	0.333038	0.220456	U7, SNORD77, SNORA33, SNORA81, SNORD5, CELSR3, SNORD38, SNORD63, Metazoa_SRP, SNORA18
915	chr22	29875578	29877285	1708	*	7	1.31247e-128	1.01998e-100	1.0207e-25	1.37535e-100	0.271861	0.162135	NEFH
916	chr6	100060917	100061307	391	*	5	2.09398e-173	7.25446e-102	1.29117e-27	1.46624e-100	0.320317	0.217204	SNORA38, SNORA8, PRDM13, SNORD28, SNORA20
917	chr12	108168987	108169569	583	*	4	3.37091e-195	5.70882e-102	1.75872e-30	1.74026e-100	0.332022	0.288784	ASCL4, SNORA9
918	chr3	44626193	44626697	505	*	5	2.47843e-168	1.05645e-102	7.36246e-26	2.96254e-100	0.225292	0.174728	U7, RP11-944L7.5, ZNF660, ZNF197, SNORD77, SNORA33, SNORA81, SNORD5, RP11-944L7.4, SNORD38, SNORD63, Metazoa_SRP, SNORA18
919	chr17	5019310	5019761	452	*	5	1.39822e-176	4.26568e-101	1.90382e-28	3.43265e-100	0.350137	0.250962	USP6, ZNF232
920	chr13	53775035	53775636	602	*	4	1.64238e-221	1.25197e-97	1.81373e-36	8.44098e-100	0.384414	0.247187	SNORD36, PCDH8P1, SNORD37
921	chr3	44063315	44063832	518	*	4	5.9476e-196	2.44943e-101	1.62809e-33	9.53836e-100	0.402094	0.299053	U7, SNORD77, SNORA33, SNORA81, SNORD5, SNORD38, SNORD63, Metazoa_SRP, SNORA18
922	chr17	43974344	43974975	632	*	6	7.925e-164	1.15397e-98	5.94825e-29	1.27316e-99	0.402291	0.225146	SNORA69, MAPT
923	chr4	111539291	111540025	735	*	4	7.22153e-188	3.20834e-101	5.52362e-30	1.66941e-99	0.327332	0.25011	SNORA11, PITX2, SNORD65
924	chr1	50890678	50892299	1622	*	6	4.66413e-127	4.55925e-102	2.41635e-22	2.36677e-99	0.291669	0.222303	snoU13, Y_RNA, SCARNA16, U1, SCARNA18, SCARNA24, SNORD112, SNORA62, SNORA63, SNORD46, SNORA2, SNORD81, U3, SNORA51, SNORA25, SCARNA20, SNORA67, U6, SNORA70, SNORA77, SNORA26, U8, SCARNA11, SNORA31, SNORA42, SNORA40, SNORD64, ACA64, snoU109, SNORD60, SNORD116
925	chr1	221067662	221069572	1911	*	7	2.91479e-119	1.31215e-100	1.05208e-22	2.95728e-99	0.250285	0.162594	snoU13, Y_RNA, SNORD112, SNORA51, SNORA25, SNORA72, U8
926	chr17	58216297	58217038	742	*	6	2.31969e-155	1.81234e-100	9.55007e-25	3.20657e-99	0.333802	0.214383	SNORA69, CTD-2319I12.5
927	chr7	49815117	49815642	526	*	3	6.40755e-291	4.79941e-99	1.44932e-47	3.98856e-99	0.371737	0.326422	VWC2, SNORA22, SNORA15
928	chr19	15342749	15344364	1616	*	6	4.22622e-126	3.14023e-102	9.99526e-21	4.15672e-99	0.235438	0.200923	EPHX3
929	chr14	58332116	58332751	636	*	4	1.91258e-183	3.52178e-101	5.32252e-31	4.24142e-99	0.317919	0.261825	SNORA79, SLC35F4
930	chr7	32109831	32111068	1238	*	5	1.2628e-137	1.86842e-97	1.8312e-32	4.43797e-99	0.341598	0.242446	SNORA15, PDE1C
931	chr1	236228598	236229267	670	*	6	9.40765e-147	9.83233e-102	4.63659e-22	6.25701e-99	0.293275	0.207225	snoU13, Y_RNA, SNORD112, SNORA25
932	chr15	48936208	48937319	1112	*	4	6.17892e-233	1.26214e-95	3.95616e-35	1.03226e-98	0.347171	0.250578	FBN1
933	chr19	51170816	51172144	1329	*	6	2.60181e-176	1.01177e-97	3.63276e-32	1.0492e-98	0.343379	0.206548	SYT3, SHANK1
934	chr8	105235385	105236155	771	*	5	1.04667e-172	1.2642e-99	1.07779e-29	2.29005e-98	0.383622	0.236998	RIMS2, SNORA32
935	chr16	31227884	31228299	416	*	5	9.99884e-170	1.95644e-99	3.81122e-26	2.79657e-98	0.345318	0.264081	TRIM72, PYDC1
936	chr14	88792913	88793305	393	*	6	8.47524e-152	1.21808e-100	4.82936e-25	4.19531e-98	0.283467	0.238356	KCNK10
937	chr6	27258466	27259162	697	*	7	2.99796e-140	7.96528e-101	6.92428e-20	6.92809e-98	0.218326	0.179301	POM121L2, SNORA20
938	chr6	11043631	11044974	1344	*	6	3.65053e-129	1.9204e-99	8.92607e-24	7.95399e-98	0.251863	0.175694	ELOVL2-AS1, ELOVL2, SNORA20
939	chr1	221053841	221055790	1950	*	7	2.03352e-101	2.75927e-100	1.89192e-21	1.05675e-97	0.269411	0.160762	snoU13, Y_RNA, SNORD112, SNORA51, SNORA25, HLX, SNORA72, U8
940	chr19	37742481	37742956	476	*	5	6.70746e-165	2.18738e-99	6.68509e-26	1.49766e-97	0.261842	0.210451	AC012309.5
941	chr12	106974225	106975149	925	*	5	2.69702e-166	3.175e-99	2.57672e-30	1.68883e-97	0.258255	0.22135	SNORA9, RP11-144F15.1
942	chr6	50674399	50675674	1276	*	6	1.36737e-116	2.70149e-98	3.55029e-25	2.02371e-97	0.338896	0.195267	SNORA38, SNORA8, SCARNA15, SNORA20
943	chr12	66122804	66123380	577	*	5	1.10609e-163	2.7074e-99	5.89136e-25	2.20156e-97	0.348447	0.273395	snoMe28S-Am2634
944	chr19	13616871	13617094	224	*	4	9.00876e-179	1.15283e-99	8.72878e-27	2.59368e-97	0.355522	0.313119	CACNA1A
945	chr20	39316218	39317194	977	*	4	2.04648e-201	8.95616e-97	3.30174e-37	2.70962e-97	0.322461	0.231292	MAFB
946	chr10	134901208	134902278	1071	*	5	4.54231e-149	1.66817e-99	1.03411e-25	3.79371e-97	0.302476	0.272552	GPR123
947	chr7	117854304	117854765	462	*	4	3.84921e-178	1.84816e-99	6.73581e-27	4.04416e-97	0.366302	0.246544	ANKRD7
948	chr13	70681804	70682127	324	*	4	8.73139e-181	3.39817e-99	3.15066e-29	4.26478e-97	0.335121	0.235101	SNORD36, ATXN8OS, KLHL1, SNORD37
949	chr20	54919037	54919410	374	*	5	1.25503e-177	2.9603e-96	3.09423e-31	5.01069e-97	0.324667	0.224735	NA
950	chr5	87979642	87981253	1612	*	7	5.69398e-108	6.81313e-100	1.49769e-19	6.70458e-97	0.214545	0.1578	CTC-467M3.1, snoZ6, SNORA27, SNORA68, SNORA57, 7SK, LINC00461, SNORD45, SNORD95
951	chr12	16757954	16758057	104	*	4	9.27969e-182	1.00097e-98	6.97006e-31	6.94946e-97	0.392602	0.276438	MGST1, LMO3, snoMe28S-Am2634
952	chr8	56013800	56015785	1986	*	7	5.04796e-111	8.49131e-100	1.65477e-21	7.20953e-97	0.295837	0.205292	SNORA7, XKR4, SNORA32
953	chr10	8094431	8094679	249	*	5	2.38878e-176	7.2632e-98	7.28529e-28	9.78019e-97	0.284864	0.19364	RP11-379F12.4, GATA3-AS1, RP11-379F12.3
954	chr2	220283156	220283739	584	*	5	1.62563e-156	1.52698e-99	2.3879e-22	1.01965e-96	0.315995	0.251496	DES, SCARNA6, SNORD39, SNORA75, SNORA48
955	chr4	140200520	140201537	1018	*	6	2.34268e-150	2.63169e-98	3.41901e-27	1.08202e-96	0.25305	0.166672	MGARP, NDUFC1, SNORD65
956	chr11	94473668	94474125	458	*	4	1.15899e-183	2.42002e-98	1.64341e-31	1.11656e-96	0.255892	0.205793	AMOTL1
957	chr1	181452707	181453051	345	*	4	2.84978e-197	3.66878e-96	1.43665e-31	1.13116e-96	0.332541	0.252933	snoU13, Y_RNA, SCARNA16, SNORD112, SNORA63, U3, SNORA51, SNORA25, SNORD59, SCARNA20, U6, CACNA1E, SNORA70, SNORA77, SNORA26, SNORA72, U8, SNORA31, snoU109, SNORD60, SNORD116
958	chr5	79330943	79331477	535	*	5	4.46816e-162	2.13698e-98	1.3998e-27	1.16878e-96	0.334331	0.249574	THBS4, snoZ6, SNORA27, SNORA68, RPS23P5, SNORA57, 7SK, SNORD45
959	chr9	133536345	133537030	686	*	4	2.67218e-187	2.89498e-98	1.82942e-30	1.17175e-96	0.396109	0.321032	NA
960	chr13	113764225	113764871	647	*	3	4.11766e-241	4.49673e-97	2.92037e-40	1.35969e-96	0.491494	0.345474	SNORD36, F7
961	chr5	174158984	174160335	1352	*	5	8.55388e-150	1.36575e-98	4.54578e-26	1.38422e-96	0.391651	0.268182	SNORD95
962	chr3	156009151	156009465	315	*	4	1.62672e-210	1.59482e-94	9.18087e-38	1.49271e-96	0.342423	0.218038	KCNAB1, SNORA81, SNORD66, SNORD2, SNORA18, U4
963	chr8	104152750	104153643	894	*	6	1.47326e-115	4.88041e-98	4.25007e-25	1.5063e-96	0.272729	0.212606	BAALC, SNORA32, C8orf56
964	chr1	41444693	41444871	179	*	7	4.31915e-138	1.10517e-99	8.17741e-20	1.51035e-96	0.221936	0.148066	snoU13, Y_RNA, SCARNA16, SCARNA21, U1, SCARNA17, SCARNA18, SCARNA24, SNORD112, SNORA62, SNORA63, SNORD46, SNORA2, SNORD81, U3, SNORA51, SNORA25, SCARNA20, SNORA67, U6, SNORA70, SNORA77, SNORA26, U8, SCARNA11, SNORA31, SNORA42, SNORA40, SNORD64, ACA64, snoU109, SNORD60, SNORD116
965	chr8	67344936	67345006	71	*	2	0	2.70533e-97	2.4922e-52	1.91099e-96	0.463153	0.435053	SNORA7, ADHFE1, SNORA32
966	chr6	19692011	19692418	408	*	4	8.26987e-189	1.442e-97	8.08174e-35	2.00248e-96	0.340303	0.229828	RP1-167F1.2, RP3-471C18.2, SNORA20
967	chr12	52401214	52401523	310	*	3	5.42536e-236	2.39267e-97	8.03011e-41	2.23176e-96	0.436026	0.34815	GRASP, snoMe28S-Am2634
968	chr20	50720331	50721911	1581	*	5	4.96024e-174	2.58983e-95	2.87897e-31	2.29287e-96	0.466031	0.288753	ZFP64
969	chr12	128850196	128850696	501	*	5	1.28567e-158	2.01933e-98	1.51753e-24	4.31236e-96	0.276118	0.231356	TMEM132C
970	chr20	2781122	2781438	317	*	5	7.81402e-170	6.76321e-96	2.46814e-27	5.82953e-96	0.415773	0.292646	CPXM1
971	chr13	36044768	36045352	585	*	4	7.84799e-176	1.77788e-97	3.40717e-30	7.28874e-96	0.294232	0.252684	SNORD36, NBEA, SNORD37
972	chr6	10886967	10887587	621	*	5	1.14121e-174	6.19202e-95	2.01569e-29	8.09041e-96	0.316671	0.213998	RP11-637O19.3, SYCP2L, SNORA20
973	chr5	82767280	82768488	1209	*	5	1.66518e-148	5.04903e-97	1.26539e-27	9.85055e-96	0.30025	0.209993	VCAN, snoZ6, SNORA27, SNORA68, SNORA57, 7SK, SNORD45
974	chr5	76923737	76924190	454	*	4	2.06822e-179	1.47719e-97	3.7711e-29	1.00355e-95	0.298594	0.267324	snoZ6, SNORA27, SNORA68, RPS23P5, SNORA57, 7SK, SNORD45
975	chr12	54366434	54367008	575	*	7	4.40124e-142	2.33359e-97	5.99352e-22	1.05998e-95	0.266283	0.196256	HOXC11, HOTAIR, snoMe28S-Am2634
976	chr7	149389669	149389941	273	*	4	4.58348e-181	3.54549e-97	9.84244e-31	1.33074e-95	0.357413	0.255102	NA
977	chr10	11783974	11784408	435	*	5	2.37411e-161	6.19401e-97	4.65797e-26	1.3652e-95	0.216669	0.183711	ECHDC3
978	chr3	21792248	21792857	610	*	5	4.34013e-155	7.07556e-98	2.35396e-25	2.12839e-95	0.311218	0.236175	U7, SNORA81, ZNF385D, SNORD38
979	chr7	98245830	98247587	1758	*	5	5.86542e-133	5.13608e-97	1.291e-27	2.82423e-95	0.350081	0.286505	NPTX2
980	chr5	145713698	145713882	185	*	5	5.03491e-153	3.9675e-98	5.39029e-22	2.82504e-95	0.279974	0.216246	RBM27, SNORA68, SNORA57, SNORD45, CTC-359M8.1, SNORD95
981	chr20	44639266	44640803	1538	*	5	2.41996e-121	3.6805e-97	5.02086e-27	3.03252e-95	0.306569	0.214629	MMP9
982	chr1	224804396	224805852	1457	*	5	1.74838e-164	5.35447e-94	2.38299e-33	3.57644e-95	0.277465	0.178215	snoU13, Y_RNA, SNORD112, SNORA51, SNORA25, CNIH3, U8
983	chr9	133540341	133542125	1785	*	4	4.77614e-132	7.91106e-97	1.09859e-29	3.57965e-95	0.288784	0.244102	PRDM12
984	chr9	19788257	19789383	1127	*	4	2.74003e-155	2.03829e-97	9.15028e-27	4.21241e-95	0.316696	0.274746	SNORD27
985	chr17	37381475	37382508	1034	*	4	7.32487e-184	1.42048e-95	3.1849e-31	4.43222e-95	0.289705	0.231177	SNORA69, STAC2
986	chr15	84115811	84116935	1125	*	5	3.0981e-139	1.03896e-96	1.6106e-27	4.79929e-95	0.349738	0.250123	SH3GL3
987	chr10	102589840	102590401	562	*	5	5.81007e-159	9.32751e-97	1.46235e-27	5.94921e-95	0.269775	0.20288	SNORA17
988	chr12	96883202	96883733	532	*	6	1.23749e-141	4.61139e-98	1.31586e-19	6.61072e-95	0.176726	0.154079	C12orf55, SNORA9, snoMe28S-Am2634
989	chr15	53075505	53077010	1506	*	7	3.21966e-116	2.31337e-95	5.86414e-26	6.97465e-95	0.215247	0.151384	ONECUT1
990	chr20	26190328	26190354	27	*	3	4.11173e-230	1.5146e-96	5.80663e-34	7.161e-95	0.368954	0.35795	MIR663A
991	chr22	51016501	51016703	203	*	6	1.07208e-140	6.2726e-98	2.68692e-21	9.39244e-95	0.231704	0.179566	CPT1B, CHKB-CPT1B
992	chr11	128694101	128694679	579	*	6	2.00907e-147	5.14812e-96	1.31135e-24	1.74292e-94	0.209039	0.161887	NA
993	chr10	50820604	50822752	2149	*	7	7.45104e-102	3.83217e-95	7.78579e-21	2.24355e-94	0.245951	0.185919	CHAT, SLC18A3, SNORA71
994	chr8	23571724	23572207	484	*	5	2.98389e-159	1.72465e-95	3.6236e-25	2.34783e-94	0.311792	0.21088	RP11-175E9.1, SNORA7
995	chr1	22140769	22141170	402	*	4	5.42318e-204	1.59409e-92	9.00784e-39	2.57844e-94	0.350896	0.201511	snoU13, Y_RNA, SCARNA16, SCARNA21, U1, LDLRAD2, SCARNA17, SCARNA18, SNORD112, SNORA62, SNORA63, SNORA2, SNORD81, U3, SNORA51, SCARNA20, SNORA67, U6, SNORA70, SNORA77, SNORA26, U8, SCARNA11, SNORA31, SNORA42, SNORA40, ACA64, snoU109, SNORD60
996	chr14	57261256	57262049	794	*	4	5.89109e-172	4.13594e-96	1.20865e-29	2.75038e-94	0.330136	0.293721	SNORA79
997	chr17	56833043	56833253	211	*	8	4.7069e-126	3.66021e-98	7.78042e-16	3.9827e-94	0.21812	0.146339	SNORA69, PPM1E
998	chr15	96959633	96960725	1093	*	5	7.95215e-146	4.05718e-96	2.21427e-25	6.57162e-94	0.25949	0.192215	NA
999	chr5	175084710	175085577	868	*	5	1.91193e-149	5.46146e-96	2.22492e-23	9.17963e-94	0.240492	0.19753	HRH2, SNORD95
1000	chr2	206551212	206551466	255	*	3	3.64837e-216	7.50243e-95	2.65499e-36	1.15139e-93	0.422514	0.335681	NRP2, SNORD51, SNORA41, SCARNA6, SNORD39, SNORA75, SNORA48, Vault
1001	chr1	147781600	147782558	959	*	7	2.699e-136	7.6802e-96	2.67256e-19	1.20802e-93	0.205238	0.137321	snoU13, Y_RNA, SCARNA16, SNORD112, SNORA63, SNORA2, U3, SNORA51, SNORA25, SNORA58, CKS1B, SCARNA20, SNORA67, U6, SNORA70, SNORA77, SNORA26, SNORA72, U8, SNORA31, SNORA42, SNORA40, SCARNA4, SNORD64, ACA64, SNORD78, snoU109, SNORD60, SNORD116
1002	chr13	28394966	28396052	1087	*	7	9.20741e-136	1.04564e-94	7.23573e-24	1.26336e-93	0.270713	0.171753	SNORD36, SNORA16, SNORD37
1003	chr8	91997001	91997810	810	*	4	6.47856e-169	5.82049e-95	5.49298e-32	1.32007e-93	0.337127	0.250493	SNORA32, C8orf88
1004	chr9	974533	975997	1465	*	6	4.34345e-108	4.40418e-95	5.49229e-25	1.96965e-93	0.215118	0.170975	NA
1005	chr10	16562102	16562998	897	*	4	6.94725e-185	1.79117e-94	8.81961e-35	2.04894e-93	0.437202	0.308731	C1QL3
1006	chr6	137808930	137810401	1472	*	5	4.05312e-143	1.76507e-94	5.9829e-25	2.06414e-93	0.266415	0.206344	SNORD28, SNORA20
1007	chr13	95619884	95620976	1093	*	4	5.63098e-162	6.30444e-95	1.27352e-30	2.10553e-93	0.350283	0.296152	SNORD36
1008	chr1	47009527	47010105	579	*	4	9.00679e-192	4.67349e-93	3.33144e-35	2.40632e-93	0.339763	0.260038	snoU13, Y_RNA, SCARNA16, U1, SCARNA17, SCARNA18, SCARNA24, SNORD112, SNORA62, SNORA63, SNORD46, MKNK1-AS1, SNORA2, SNORD81, U3, SNORA51, SNORA25, SCARNA20, SNORA67, U6, SNORA70, SNORA77, SNORA26, U8, SCARNA11, SNORA31, SNORA42, SNORA40, SNORD64, ACA64, snoU109, SNORD60, SNORD116
1009	chr11	27015808	27015991	184	*	4	8.48226e-168	1.49715e-95	2.57602e-27	2.52601e-93	0.286609	0.243729	FIBIN
1010	chr5	178004012	178004204	193	*	3	1.8221e-209	8.02015e-95	2.85254e-35	2.58644e-93	0.372927	0.35193	COL23A1, SNORD95
1011	chr3	87138203	87138640	438	*	5	2.38227e-155	4.46597e-94	1.07559e-26	3.64851e-93	0.296513	0.219003	U7, SNORD77, SNORA33, SNORA81, SNORD66, SNORD2, SNORD5, SNORD38, SNORD63, SNORA24, Metazoa_SRP, SNORA18
1012	chr4	1407592	1408557	966	*	5	1.41314e-160	4.1478e-94	4.85031e-29	3.80702e-93	0.360037	0.247018	NA
1013	chr14	95233855	95235127	1273	*	6	4.56696e-154	1.19918e-92	4.10894e-28	5.13133e-93	0.29571	0.205447	GSC
1014	chr21	46128908	46129620	713	*	4	2.2527e-162	3.29983e-95	6.04369e-26	6.38992e-93	0.330951	0.298754	TSPEAR
1015	chr11	132813235	132814471	1237	*	5	1.73944e-144	7.27087e-91	7.89746e-30	8.35563e-93	0.309149	0.191591	OPCML
1016	chr6	117584596	117586918	2323	*	6	1.93255e-116	5.5204e-93	2.74099e-24	8.53981e-93	0.286525	0.19698	SNORA38, SNORA8, VGLL2, SNORD28, SNORA20
1017	chr6	78176473	78176847	375	*	6	1.7931e-137	1.23624e-95	8.68331e-21	9.97422e-93	0.257417	0.191968	SNORA38, SNORA8, SCARNA15, SNORD28, SNORA20
1018	chr7	54609836	54610320	485	*	3	1.39025e-203	3.02963e-94	1.11388e-33	1.36604e-92	0.332723	0.30321	VSTM2A, SNORA22, SNORA15
1019	chr11	92702628	92702912	285	*	5	2.03886e-161	4.15803e-93	1.80372e-30	1.66338e-92	0.260684	0.178957	MTNR1B
1020	chr1	65991176	65991765	590	*	5	3.29073e-145	3.3288e-95	1.34986e-21	1.92558e-92	0.338076	0.248067	snoU13, Y_RNA, SCARNA16, U1, SCARNA18, SCARNA24, SNORD112, SNORA62, SNORA63, SNORD46, LEPR, SNORA2, SNORD81, U3, SNORA51, SNORA25, SNORA58, CKS1B, SCARNA20, SNORA67, U6, SNORA70, SNORA77, SNORA26, U8, SCARNA11, SNORA31, SNORA42, SNORA40, SNORD64, ACA64, SNORD78, snoU109, SNORD60, SNORD116
1021	chr19	54466297	54466724	428	*	5	1.71246e-153	4.58449e-94	3.2572e-27	1.94788e-92	0.410801	0.244258	CACNG8
1022	chr6	161100122	161100574	453	*	4	1.30021e-176	6.57953e-93	3.81493e-30	2.75647e-92	0.341931	0.257735	NA
1023	chr8	65285831	65287050	1220	*	5	4.23093e-132	4.60507e-93	2.27889e-25	4.14916e-92	0.295455	0.206404	SNORA7, LINC00966, SNORA32
1024	chr3	85008678	85008991	314	*	4	4.46966e-181	2.34024e-91	2.43258e-30	5.41893e-92	0.296698	0.228616	U7, SNORD77, CADM2, SNORA33, SNORA81, SNORD66, SNORD2, SNORD5, SNORD38, SNORD63, SNORA24, Metazoa_SRP, SNORA18
1025	chr8	23559839	23560590	752	*	5	9.24091e-142	3.47967e-94	2.67272e-23	7.59178e-92	0.298017	0.231571	SNORA7, NKX2-6
1026	chr5	122620929	122621289	361	*	5	7.33893e-146	2.4201e-94	5.67817e-23	8.10755e-92	0.250044	0.220689	snoZ6, SNORA27, SNORA68, SNORA57, 7SK, SNORD45, SNORD95
1027	chr7	94023743	94024254	512	*	7	2.12062e-134	4.2375e-94	5.78331e-22	1.33796e-91	0.183785	0.121049	COL1A2
1028	chr19	41073603	41074150	548	*	4	1.7997e-167	5.76104e-93	7.53288e-30	2.21513e-91	0.366795	0.288966	SPTBN4
1029	chr17	27939900	27940509	610	*	3	3.5235e-251	6.65222e-89	8.47487e-42	3.28674e-91	0.553299	0.359866	SNORA69, RP11-68I3.2, ANKRD13B
1030	chr1	111813509	111814208	700	*	6	6.80566e-133	3.49962e-94	6.23103e-20	4.38289e-91	0.257041	0.184792	snoU13, Y_RNA, SCARNA16, U1, SNORD112, SNORA63, SNORD46, SNORA2, SNORD81, U3, SNORA51, SNORA25, SNORA58, CKS1B, SCARNA20, SNORA67, U6, SNORA70, SNORA77, SNORA26, SNORA72, U8, SCARNA11, SNORA31, SNORA42, SNORA40, SNORD64, ACA64, SNORD78, snoU109, SNORD60, SNORD116
1031	chr12	5152756	5153288	533	*	5	3.00276e-166	2.36056e-90	2.1467e-32	4.8874e-91	0.247127	0.190956	KCNA5
1032	chr7	28997137	28998346	1210	*	8	5.68557e-113	2.33938e-94	6.3184e-17	7.81222e-91	0.206793	0.161277	AC005013.5, SNORA15, AC005013.1, TRIL
1033	chr1	221060360	221061070	711	*	5	1.17373e-159	1.89908e-89	2.64202e-27	8.06927e-91	0.243801	0.181217	snoU13, Y_RNA, SNORD112, SNORA51, SNORA25, SNORA72, U8
1034	chr11	91959086	91960289	1204	*	4	8.65975e-161	7.37633e-91	5.51417e-34	1.03215e-90	0.254055	0.2026	NA
1035	chr3	147073989	147075221	1233	*	6	5.75078e-99	1.31467e-92	6.24954e-23	1.68236e-90	0.260535	0.176112	SNORA81, SNORD66, SNORD2, RP11-649A16.1, Metazoa_SRP, SNORA18, U4
1036	chr1	6304199	6304499	301	*	6	1.25504e-135	1.05261e-92	1.95585e-22	1.73435e-90	0.249659	0.18913	HES3, snoU13, Y_RNA, SNORD112, SNORA62, U3, SNORA51, SNORA70, SNORA26, U8, SNORA31, SNORA42, snoU109, SNORD60
1037	chr4	188916581	188916875	295	*	7	1.98458e-126	1.4185e-93	3.07362e-17	1.93643e-90	0.272895	0.23167	NA
1038	chr17	5402539	5404330	1792	*	6	1.67685e-126	8.9983e-92	4.19608e-23	2.02413e-90	0.280958	0.15076	NLRP1
1039	chr5	169063935	169064660	726	*	6	2.16242e-134	5.52262e-92	2.88921e-22	4.58634e-90	0.351244	0.218037	DOCK2, SNORA57, SNORD95
1040	chr11	32008841	32009163	323	*	4	1.09566e-184	1.24067e-89	8.09174e-38	5.35033e-90	0.358932	0.258431	RCN1
1041	chr19	1467008	1467032	25	*	3	5.61416e-196	2.77883e-91	7.15911e-36	6.59443e-90	0.40004	0.323157	APC2, C19orf25
1042	chr11	115530150	115530431	282	*	4	4.22989e-165	5.62463e-91	6.35193e-31	8.93313e-90	0.247126	0.203112	AP000797.3
1043	chr10	125732373	125732842	470	*	5	1.1779e-179	1.33064e-86	4.06276e-34	1.00471e-89	0.327175	0.206247	NA
1044	chr7	127880932	127881344	413	*	6	3.37851e-133	3.50734e-92	8.02568e-22	1.11211e-89	0.215405	0.186753	LEP
1045	chr10	22541995	22542444	450	*	4	8.86057e-176	1.09422e-89	1.42392e-33	1.17613e-89	0.360332	0.229968	NA
1046	chr6	105584149	105585351	1203	*	4	1.26496e-105	1.09758e-91	1.05129e-26	1.68157e-89	0.264027	0.218785	SNORA38, SNORA8, BVES-AS1, SNORD28, BVES, SNORA20
1047	chr2	220173591	220174251	661	*	5	9.35764e-133	6.6097e-92	2.90298e-23	2.32414e-89	0.320299	0.246833	SCARNA6, SNORD39, SNORA75, SNORA48, PTPRN
1048	chr12	127211262	127212528	1267	*	4	5.22011e-96	1.84134e-91	8.15774e-26	2.96356e-89	0.283799	0.245797	LINC00943
1049	chr10	102483843	102484499	657	*	5	1.35049e-136	1.35314e-91	3.13883e-23	3.05805e-89	0.269467	0.226356	SNORA17
1050	chr10	119304487	119306246	1760	*	5	1.84821e-106	3.063e-90	1.31185e-24	3.78109e-89	0.27396	0.20537	EMX2, EMX2OS
1051	chr12	71314144	71314612	469	*	4	2.78153e-154	2.90643e-91	4.19149e-26	4.83908e-89	0.316717	0.255048	PTPRR, snoMe28S-Am2634
1052	chr19	3785855	3786643	789	*	5	6.62117e-148	2.50629e-89	1.44564e-26	8.51441e-89	0.253496	0.196722	MATK
1053	chr18	76733103	76734764	1662	*	4	4.45363e-107	5.06784e-91	2.73104e-25	9.31427e-89	0.328593	0.244454	NA
1054	chr2	27530455	27531535	1081	*	6	9.36053e-119	1.12596e-91	4.16928e-19	1.08052e-88	0.206259	0.158662	SNORA73, SNORA64, SNORA74, snR65, SCARNA6, SNORD39, SNORD18, UCN, SNORA75, SNORA48, SNORD56, SNORA43, SNORA1, Vault
1055	chr3	46506104	46506483	380	*	7	3.39652e-122	1.03936e-91	3.42273e-18	1.43523e-88	0.187511	0.157002	U7, SNORD77, SNORA33, SNORA81, SNORD5, LTF, SNORD38, SNORD63, Metazoa_SRP, SNORA18
1056	chr3	148415443	148416019	577	*	5	5.23027e-142	4.03539e-90	3.12908e-23	1.65483e-88	0.3261	0.247586	AGTR1, SNORA81, SNORD66, SNORD2, Metazoa_SRP, SNORA18, U4
1057	chr15	74424975	74426334	1360	*	6	1.31505e-135	1.78084e-89	9.2907e-26	2.07407e-88	0.259491	0.178337	ISLR2
1058	chr19	11784708	11785188	481	*	7	1.37267e-120	7.60534e-92	4.13684e-17	2.65633e-88	0.21361	0.178906	ZNF833P
1059	chr10	128076941	128077323	383	*	5	6.74532e-141	2.76155e-90	4.12272e-24	2.69636e-88	0.242859	0.199216	ADAM12
1060	chr6	50682340	50683782	1443	*	5	2.23725e-127	1.48777e-88	5.57215e-29	2.98998e-88	0.251784	0.195289	SNORA38, SNORA8, SCARNA15, TFAP2D, SNORA20
1061	chr4	54969963	54970254	292	*	4	3.37956e-153	2.4239e-90	1.15894e-26	3.49104e-88	0.279544	0.228742	SNORD74, FIP1L1, SNORA3, snoR442, SNORA11, SNORD42, snoU2_19, SNORD65
1062	chr1	13839662	13839913	252	*	3	1.17117e-201	1.16517e-88	2.19014e-38	3.51439e-88	0.405604	0.336918	snoU13, Y_RNA, SCARNA16, RP4-597A16.2, SCARNA21, SNORD112, SNORA62, SNORA2, U3, SNORA51, SCARNA20, SNORA67, U6, SNORA70, SNORA77, SNORA26, U8, LRRC38, SCARNA11, SNORA31, SNORA42, SNORA40, ACA64, snoU109, SNORD60
1063	chr7	154862139	154862969	831	*	6	5.68223e-135	5.74049e-89	2.06024e-27	3.67982e-88	0.256263	0.15878	HTR5A, HTR5A-AS1
1064	chr1	218520325	218520792	468	*	4	8.87912e-153	3.16314e-90	1.75629e-27	3.69359e-88	0.279705	0.226916	snoU13, Y_RNA, SNORD112, U3, SNORA51, SNORA25, TGFB2, SNORA72, U8
1065	chr7	157481091	157482508	1418	*	4	1.15743e-155	2.82402e-87	5.63222e-32	4.95531e-88	0.380023	0.247632	PTPRN2
1066	chr5	140749735	140750160	426	*	5	4.46402e-137	2.45377e-90	1.56915e-23	5.12994e-88	0.228829	0.210063	PCDHGA1, PCDHGA2, PCDHGA3, PCDHGB1, PCDHGA4, PCDHGB2, PCDHGA5, PCDHGB3, SNORA68, SNORA57, 7SK, SNORD45, SNORD95
1067	chr12	89744471	89744621	151	*	5	9.94206e-137	3.75043e-90	1.00004e-21	8.97019e-88	-0.16524	-0.138429	SNORA9, DUSP6, snoMe28S-Am2634
1068	chr20	55201971	55202842	872	*	4	2.26319e-170	5.7528e-88	3.73115e-34	9.80034e-88	0.373397	0.216638	NA
1069	chr4	174430487	174431058	572	*	4	1.76734e-155	1.50324e-89	3.34828e-27	9.8219e-88	0.299916	0.215046	SNORD65
1070	chr11	19736150	19736248	99	*	3	5.03815e-183	4.41452e-89	1.08711e-31	1.8601e-87	0.357444	0.330118	LSP1, NAV2
1071	chr1	76080294	76080684	391	*	4	1.10568e-169	1.45533e-87	8.24357e-32	2.02753e-87	0.276275	0.209463	snoU13, Y_RNA, SCARNA16, U1, SCARNA18, SNORD112, SNORA63, SNORD46, SNORA2, SNORD81, U3, SNORA51, SNORA25, SNORA58, CKS1B, SCARNA20, SNORA67, U6, SNORA70, SNORA77, SNORA26, U8, SCARNA11, SNORA31, SNORA42, SNORA40, SNORD64, ACA64, SNORD78, snoU109, SNORD60, SNORD116
1072	chr3	24870666	24871948	1283	*	5	1.11382e-122	5.46097e-89	6.99536e-27	2.75158e-87	0.250787	0.192198	U7, AC133680.1, SNORA81, SNORD38, Metazoa_SRP
1073	chr19	54481467	54481859	393	*	3	4.61917e-184	7.70227e-89	4.05133e-32	3.09569e-87	0.366899	0.304553	CACNG8
1074	chr3	173302427	173303347	921	*	5	1.27552e-140	1.1278e-87	1.43261e-29	3.49734e-87	0.304296	0.185313	NLGN1, SNORA81, SNORD66, SNORD2, SNORA18, U4
1075	chr5	177411733	177412718	986	*	4	4.13461e-127	4.75031e-89	5.03149e-26	3.94376e-87	0.325533	0.250661	SNORD95
1076	chr19	38182773	38183418	646	*	6	3.24742e-123	2.15422e-90	2.08447e-17	4.02943e-87	0.215597	0.18857	ZFP30, ZNF781, CTD-2528L19.4
1077	chr19	40005602	40006625	1024	*	5	7.13026e-141	4.92672e-88	4.3222e-26	5.21612e-87	0.357484	0.226492	SELV
1078	chr20	5296267	5297429	1163	*	4	3.3901e-123	9.97315e-89	2.87675e-26	5.84498e-87	0.333027	0.285389	PROKR2
1079	chr15	89346205	89347176	972	*	5	1.00483e-134	4.24276e-87	3.02927e-27	6.10595e-87	0.317136	0.225447	ACAN
1080	chr19	11591190	11593403	2214	*	7	2.0048e-115	1.44011e-86	4.96112e-25	1.09418e-86	0.220499	0.164717	ELAVL3, CTC-398G3.6
1081	chr2	233498625	233499283	659	*	3	6.24659e-174	3.51102e-88	7.22296e-33	1.12024e-86	0.323247	0.268245	EFHD1, SCARNA6, SNORD39
1082	chr7	22589311	22589830	520	*	4	3.55928e-175	1.74083e-84	9.01584e-33	1.18029e-86	0.280975	0.202095	SNORA15, STEAP1B
1083	chr14	103740065	103740597	533	*	4	9.56828e-154	1.12894e-87	1.88709e-27	1.30104e-86	0.317609	0.260798	NA
1084	chr13	23734304	23734763	460	*	3	2.02443e-207	3.87259e-86	4.89237e-38	1.38489e-86	0.329286	0.293804	SNORD36, SNORA16, SNORD37
1085	chr4	10463256	10463749	494	*	5	3.63832e-137	1.30299e-88	5.16999e-24	1.44317e-86	0.261094	0.206901	SNORA3
1086	chr12	113013048	113013494	447	*	5	5.76266e-134	1.78398e-88	1.0778e-22	1.74147e-86	0.297232	0.225392	RPH3A, SNORA9
1087	chr7	128550623	128550902	280	*	6	1.01854e-132	6.85612e-88	2.1754e-26	1.95859e-86	0.283525	0.145738	KCP
1088	chr10	17271051	17271519	469	*	4	3.44307e-149	2.0773e-88	1.27825e-26	2.16883e-86	0.283054	0.244682	VIM, VIM-AS1
1089	chr12	113913695	113914222	528	*	4	3.70668e-150	2.23445e-87	4.68479e-29	2.40405e-86	0.366745	0.259521	RP11-82C23.2, SNORA9
1090	chr11	22454233	22454661	429	*	4	1.19233e-155	1.98362e-87	7.76405e-28	2.5068e-86	0.252814	0.206352	LSP1
1091	chr2	145277596	145278113	518	*	7	1.21771e-118	6.23149e-89	4.90178e-21	2.59105e-86	0.180349	0.103171	ZEB2-AS1, snR65, 5S_rRNA, SNORA4, SNORD11, SNORD51, SNORA41, SCARNA6, SNORD39, SNORA75, ACA59, ZEB2, SNORA48, SNORD56, SNORA43, SNORA1, Vault
1092	chr5	77253544	77253990	447	*	4	1.31872e-181	1.35326e-83	5.02872e-35	4.19049e-86	0.326397	0.251387	snoZ6, SNORA27, SNORA68, RPS23P5, SNORA57, 7SK, SNORD45
1093	chr3	147087225	147087702	478	*	4	4.03125e-156	4.14984e-87	7.01749e-32	4.29282e-86	0.321691	0.228824	SNORA81, SNORD66, SNORD2, RP11-649A16.1, Metazoa_SRP, SNORA18, U4
1094	chr11	124735089	124735554	466	*	6	1.36721e-123	5.881e-89	1.53946e-18	5.3105e-86	0.239239	0.175036	ROBO3
1095	chr7	39015544	39016050	507	*	4	1.19117e-156	1.08904e-86	1.89485e-29	5.50552e-86	0.316387	0.256153	SNORA15
1096	chr5	140613820	140614369	550	*	5	4.962e-140	3.12685e-86	3.8905e-29	6.58465e-86	0.307348	0.201261	PCDHB18, SNORA68, SNORA57, 7SK, SNORD45, SNORD95
1097	chr7	103629370	103629618	249	*	3	1.14154e-176	2.36388e-87	7.32143e-32	9.239e-86	0.338371	0.261111	RELN
1098	chr6	10416373	10417726	1354	*	5	2.27824e-115	1.81265e-87	2.43897e-25	1.05477e-85	0.241657	0.201571	TFAP2A-AS1, TFAP2A, SNORA20
1099	chr15	89903506	89903704	199	*	4	9.31409e-148	1.28465e-87	8.19007e-27	1.12786e-85	0.325101	0.225448	NA
1100	chr10	23216695	23216847	153	*	4	1.384e-159	1.74666e-85	1.91059e-32	1.25827e-85	0.262182	0.239986	NA
1101	chr5	77268452	77269342	891	*	5	1.41993e-136	1.60614e-86	7.41225e-24	1.47244e-85	0.278399	0.198435	snoZ6, SNORA27, SNORA68, RPS23P5, SNORA57, 7SK, SNORD45
1102	chr19	48947560	48947631	72	*	3	1.07725e-178	7.27338e-87	1.47376e-34	1.69155e-85	0.357777	0.283851	GRIN2D
1103	chr7	149112142	149112402	261	*	3	7.89773e-179	7.864e-87	2.64755e-34	1.90624e-85	0.327448	0.301848	NA
1104	chr15	81426347	81426669	323	*	6	8.80255e-121	9.71445e-89	2.59778e-17	1.99649e-85	0.23435	0.191342	C15orf26
1105	chr20	48099146	48100412	1267	*	5	1.03143e-128	1.98055e-83	2.10901e-30	2.09863e-85	0.282556	0.207917	KCNB1
1106	chr17	74070269	74070698	430	*	4	3.49962e-159	2.08398e-86	7.8205e-28	2.57508e-85	0.295836	0.228243	SNORA69, ZACN
1107	chr2	39187533	39187759	227	*	4	3.25475e-153	6.53318e-86	3.56412e-28	2.90648e-85	0.196372	0.178626	SNORA73, SNORA64, ARHGEF33, SNORA74, snR65, 5S_rRNA, SCARNA6, SNORD39, SNORD18, SNORA36, SNORA75, SNORA48, SNORD56, SNORA43, SNORA1, Vault
1108	chr1	26737116	26738130	1015	*	6	1.4683e-124	2.04036e-86	3.80631e-21	3.69027e-85	0.277547	0.184437	snoU13, Y_RNA, SCARNA16, SCARNA21, U1, SCARNA17, SCARNA18, LIN28A, SNORD112, SNORA62, SNORA63, SNORD46, SNORA2, SNORD81, U3, SNORA51, SCARNA20, SNORA67, U6, SNORA70, SNORA77, SNORA26, U8, SCARNA11, SNORA31, SNORA42, SNORA40, SNORD64, ACA64, snoU109, SNORD60
1109	chr15	60296809	60297747	939	*	5	9.82945e-127	3.11252e-87	4.11503e-24	5.05629e-85	0.322559	0.223359	FOXB1
1110	chr8	91803657	91804358	702	*	5	4.15041e-126	1.08079e-87	1.88509e-21	5.32144e-85	0.198233	0.171068	NECAB1, SNORA32, TMEM64
1111	chr17	78451563	78452048	486	*	4	2.55303e-150	6.68628e-86	8.08064e-30	7.17596e-85	0.316269	0.232939	SNORA69, NPTX1
1112	chr19	38746749	38747378	630	*	5	2.19108e-132	1.82196e-86	2.76563e-23	7.21252e-85	0.249166	0.222109	SPINT2, PPP1R14A
1113	chr2	66660038	66660793	756	*	5	1.20053e-129	1.91678e-86	1.76427e-22	7.69137e-85	0.275855	0.182938	SNORA73, SNORA64, SNORD75, SNORA12, SNORA74, MEIS1, SNORA19, snR65, 5S_rRNA, SNORA4, SNORD11, SNORA41, SCARNA6, SNORD39, SNORD18, SNORA36, SNORA75, ACA59, MEIS1-AS3, SNORA48, SNORD56, SNORA43, SNORA1, Vault
1114	chr6	129204206	129204540	335	*	4	1.70215e-147	2.39654e-86	3.46035e-28	8.39438e-85	0.245742	0.213348	SNORA8, LAMA2, SNORD28, SNORA20
1115	chr2	133426129	133426934	806	*	5	1.53724e-138	8.95046e-86	9.03641e-27	1.09377e-84	0.322505	0.232754	SNORA74, snR65, 5S_rRNA, SNORA4, SNORD11, SNORD51, SNORA41, SCARNA6, SNORD39, SNORA75, ACA59, LYPD1, SNORA48, SNORD56, SNORA43, SNORA1, Vault
1116	chr12	66582737	66583255	519	*	6	8.9952e-123	3.06634e-87	1.26876e-20	1.16626e-84	0.169292	0.139757	IRAK3, snoMe28S-Am2634
1117	chr5	126626348	126626364	17	*	4	7.66253e-143	3.15252e-86	2.33596e-26	3.21485e-84	0.261138	0.222353	snoZ6, SNORA27, SNORA68, SNORA57, 7SK, SNORD45, SNORD95
1118	chr19	57617602	57618436	835	*	4	1.63432e-136	5.28975e-86	7.38309e-27	3.50418e-84	0.261894	0.247637	NA
1119	chr6	27512849	27513479	631	*	5	2.60768e-132	1.1005e-85	3.86551e-22	3.77679e-84	0.326689	0.23609	SNORA20
1120	chr18	55019708	55020099	392	*	4	3.48118e-142	2.85437e-86	8.24218e-25	4.07654e-84	0.295541	0.257088	ST8SIA3
1121	chr12	81102035	81102749	715	*	5	2.04393e-136	5.11765e-84	2.14903e-25	4.88931e-84	0.265774	0.182981	MYF6, SNORA9, snoMe28S-Am2634
1122	chr4	21950173	21950952	780	*	4	4.03395e-143	1.58309e-85	1.57831e-27	5.45833e-84	0.36368	0.259982	RP11-17E2.2, SNORD74, SNORA3, snoR442, KCNIP4, snoU2_19
1123	chr17	59529486	59530104	619	*	4	2.47604e-155	3.83071e-84	6.35212e-31	8.74812e-84	0.357106	0.301595	SNORA69, TBX4
1124	chr19	36450215	36450916	702	*	5	6.95066e-144	4.46246e-83	1.05259e-26	9.07873e-84	0.268638	0.169285	NA
1125	chr6	118241243	118241568	326	*	4	4.13527e-146	1.01835e-84	1.9147e-27	9.78074e-84	0.308944	0.25402	SNORA38, SNORA8, SLC35F1, SNORD28, SNORA20
1126	chr6	80656754	80657542	789	*	5	1.19495e-158	1.21662e-81	1.31346e-28	1.07104e-83	0.29681	0.167182	SNORA38, SNORA8, SCARNA15, SNORD28, ELOVL4, SNORA20
1127	chr16	25704296	25704507	212	*	3	5.37539e-173	3.44856e-85	4.96415e-32	1.18703e-83	0.372729	0.354101	HS3ST4
1128	chr11	66187533	66188745	1213	*	5	8.94243e-116	3.25303e-85	6.32343e-25	1.31504e-83	0.279678	0.176107	NPAS4, SNORD43
1129	chr11	16632311	16633070	760	*	5	7.30385e-141	8.89651e-84	2.95682e-29	1.40784e-83	0.268168	0.169132	LSP1, snoMBII-202, SOX6
1130	chr18	44773985	44775576	1592	*	6	1.48612e-92	8.24189e-86	1.70706e-20	1.61023e-83	0.248254	0.186971	SNORD23, SKOR2
1131	chr11	15136059	15136380	322	*	5	7.80668e-126	3.35754e-86	1.52377e-20	1.78458e-83	0.299786	0.245933	LSP1, INSC
1132	chr19	51142375	51143309	935	*	5	6.23282e-133	4.5015e-83	1.35014e-26	1.79246e-83	0.215505	0.176453	SYT3
1133	chr19	23386650	23387133	484	*	5	1.09437e-132	7.69611e-85	1.44098e-23	2.20593e-83	0.212457	0.168078	RP11-15H20.2
1134	chr11	89867679	89867911	233	*	5	9.08123e-130	4.93503e-85	1.2918e-24	2.73862e-83	0.267103	0.225328	NAALAD2
1135	chr14	101192973	101193432	460	*	4	1.46994e-140	3.4674e-85	9.65376e-26	2.96089e-83	0.260128	0.177372	DLK1
1136	chr16	56224627	56224901	275	*	4	2.04144e-154	6.64073e-84	3.89881e-29	3.51508e-83	0.352261	0.26741	SNORD111, RP11-461O7.1, SNORD33
1137	chr6	30419051	30419543	493	*	5	2.40615e-127	2.87251e-85	3.12539e-21	4.46906e-83	0.277506	0.215687	SNORA20
1138	chr12	103352267	103352454	188	*	4	4.87464e-140	5.15516e-85	2.90467e-24	4.71518e-83	0.262712	0.22263	ASCL1, SNORA9
1139	chr7	100253792	100254149	358	*	4	4.25995e-159	8.85613e-81	2.32238e-29	5.29333e-83	0.35697	0.262101	ACTL6B
1140	chr7	4901449	4901785	337	*	5	3.02638e-128	1.18541e-84	4.7928e-22	6.79378e-83	0.195989	0.171382	RADIL, PAPOLB
1141	chr6	168501903	168502341	439	*	3	9.40012e-165	2.59346e-84	1.85189e-31	8.98259e-83	0.448586	0.321348	NA
1142	chr11	31839549	31839947	399	*	5	2.21974e-137	8.9889e-84	1.42748e-24	9.94568e-83	0.342951	0.24211	RCN1
1143	chr13	108518152	108518621	470	*	5	3.53166e-129	4.88465e-85	3.46258e-23	1.01434e-82	0.310916	0.252261	SNORD36, FAM155A
1144	chr17	54675137	54675231	95	*	3	4.17067e-176	2.41053e-83	1.56605e-35	1.16257e-82	0.396939	0.314632	SNORA69
1145	chr6	10398494	10399046	553	*	4	8.38928e-160	1.72791e-81	1.22182e-30	1.25593e-82	0.377324	0.225651	TFAP2A, SNORA20
1146	chr20	26188908	26189240	333	*	4	1.67447e-170	1.20532e-84	3.76581e-25	1.32998e-82	0.287193	0.215302	MIR663A
1147	chr12	114851913	114852359	447	*	5	4.60099e-134	1.03479e-82	2.42207e-28	1.46272e-82	0.365187	0.203841	SNORA9
1148	chr6	100916959	100917427	469	*	5	9.73246e-126	7.09757e-85	1.40704e-21	1.75681e-82	0.237313	0.209816	SNORA38, SNORA8, SNORD28, SNORA20
1149	chr7	96636192	96637152	961	*	4	1.27416e-142	7.42616e-84	2.73159e-27	2.22833e-82	0.30342	0.232621	DLX6, DLX6-AS1, DLX6-AS2
1150	chr7	88388555	88389342	788	*	4	3.25926e-134	1.5315e-83	3.4208e-30	2.34087e-82	0.381459	0.248085	ZNF804B
1151	chr8	39172020	39172111	92	*	5	7.88397e-124	6.56704e-85	4.53385e-21	2.5799e-82	0.210834	0.173281	ADAM5, SNORA7
1152	chr10	23488272	23489850	1579	*	5	2.21605e-109	5.07937e-83	4.28558e-25	3.60638e-82	0.273084	0.203826	NA
1153	chr4	85402497	85404099	1603	*	5	1.54849e-105	1.96475e-84	6.72843e-21	3.9966e-82	0.265758	0.198996	SNORD74, SNORD50, SNORA11, snoU2_19, SNORD65
1154	chr3	49236800	49236946	147	*	5	6.70267e-129	6.85612e-83	5.84567e-24	4.32033e-82	0.257304	0.166373	U7, SNORD77, CCDC36, SNORA33, SNORA81, SNORD5, SNORD38, SNORD63, Metazoa_SRP, SNORA18
1155	chr17	74944775	74945219	445	*	4	3.60545e-137	1.15755e-83	3.01293e-25	4.3313e-82	-0.183465	-0.165588	SNORA69, MGAT5B
1156	chr11	636659	637491	833	*	3	6.57501e-166	9.36618e-83	9.27412e-37	4.55405e-82	0.340736	0.254975	DRD4
1157	chr9	101706041	101706936	896	*	3	3.44898e-186	1.6327e-81	1.27422e-37	1.06582e-81	0.25601	0.225609	COL15A1, RP11-92C4.6
1158	chr1	38941882	38942644	763	*	5	5.95559e-126	1.63207e-82	3.96271e-27	1.12013e-81	0.317654	0.121803	snoU13, Y_RNA, SCARNA16, SCARNA21, U1, SCARNA17, SCARNA18, SCARNA24, SNORD112, SNORA62, SNORA63, RP11-329N22.1, SNORD46, SNORA2, SNORD81, U3, SNORA51, SNORA25, SCARNA20, SNORA67, U6, SNORA70, SNORA77, SNORA26, U8, SCARNA11, SNORA31, SNORA42, SNORA40, SNORD64, ACA64, snoU109, SNORD60
1159	chr6	50791202	50791419	218	*	3	1.63255e-163	4.39569e-83	3.51364e-32	1.25626e-81	0.322371	0.271765	SNORA38, SNORA8, SCARNA15, TFAP2B, SNORA20
1160	chr3	149374763	149375085	323	*	3	4.22413e-162	5.43716e-83	8.69693e-32	1.64667e-81	0.287899	0.275228	WWTR1-AS1, SNORA81, SNORD66, SNORD2, WWTR1, Metazoa_SRP, SNORA18, U4
1161	chr5	134374439	134374868	430	*	3	7.53482e-164	9.41937e-83	6.5199e-33	2.09625e-81	0.303683	0.281845	C5orf66, SNORA27, SNORA68, SNORA57, 7SK, CTC-276P9.1, SNORD45, SNORD95
1162	chr7	56297490	56297661	172	*	4	3.50438e-141	5.05097e-82	1.70771e-27	2.4719e-81	0.295469	0.221483	SNORA22, SNORA15
1163	chr6	100905458	100906895	1438	*	5	1.28791e-116	2.85265e-82	2.13928e-25	2.48321e-81	0.249089	0.181218	SNORA38, SNORA8, SNORD28, SIM1, SNORA20
1164	chr2	185462338	185462493	156	*	4	5.12448e-137	5.83918e-83	7.56593e-26	2.76432e-81	0.28697	0.218167	SNORA4, SNORD11, SNORD51, SNORA41, SCARNA6, SNORD39, SNORA75, SNORA48, SNORA1, Vault
1165	chr4	299051	299370	320	*	4	3.23323e-145	1.77883e-81	5.10141e-29	2.98619e-81	0.249251	0.201309	ZNF732
1166	chr9	101469915	101470796	882	*	3	9.03839e-141	1.08561e-82	8.69333e-32	3.28272e-81	0.276543	0.265701	GABBR2
1167	chr9	1045050	1046103	1054	*	4	5.41687e-147	1.17189e-81	8.08804e-29	3.37258e-81	0.275587	0.241247	NA
1168	chr19	37288450	37288705	256	*	2	4.35073e-240	5.29634e-82	2.46461e-44	3.48994e-81	0.384584	0.361874	CTD-2162K18.5
1169	chr17	77777649	77777947	299	*	4	5.35474e-144	1.30796e-82	2.24438e-27	3.58703e-81	0.288218	0.200128	SNORA69
1170	chr10	119494317	119494959	643	*	4	4.3101e-165	5.25539e-78	1.94856e-32	5.50457e-81	0.383532	0.270109	RP11-328K15.1
1171	chr2	241496830	241497554	725	*	6	7.07469e-118	8.94177e-83	1.07635e-19	5.52785e-81	0.302488	0.220581	ANKMY1
1172	chr3	137481938	137482267	330	*	4	3.80665e-148	4.98816e-83	6.97338e-23	7.88855e-81	0.275993	0.254565	SNORA81, SNORD66, SNORD2, SNORD5, SNORD63, Metazoa_SRP, SNORA18, U4
1173	chr11	7272867	7273046	180	*	3	3.85229e-165	4.04714e-82	2.72904e-33	8.08487e-81	0.36523	0.353266	LSP1, SYT9
1174	chr19	51830311	51831274	964	*	4	1.48772e-127	2.71527e-82	1.1629e-28	8.86816e-81	0.33027	0.277766	IGLON5
1175	chr19	21106002	21106370	369	*	4	6.20242e-141	1.04468e-80	9.6775e-28	8.94981e-81	0.271961	0.197395	ZNF85
1176	chr4	56659770	56659985	216	*	4	2.1862e-136	2.24872e-82	1.40788e-27	9.55737e-81	0.31063	0.226271	SNORD74, SNORA3, snoR442, SNORA11, SNORD42, snoU2_19, SNORD65
1177	chr11	130297513	130297771	259	*	3	2.31624e-173	2.47718e-81	1.75234e-35	1.03715e-80	0.319168	0.244698	ADAMTS8
1178	chr4	96469264	96470993	1730	*	3	8.15958e-148	7.29976e-79	6.36199e-38	1.31229e-80	0.277897	0.202253	SNORD74, SNORD50, RP11-710C12.1, SNORA11, UNC5C, snoU2_19, SNORD65
1179	chr6	29943188	29943460	273	*	7	4.38116e-108	8.85433e-84	2.11418e-15	1.5728e-80	0.222833	0.16946	HCG9, SNORA20
1180	chr17	42635419	42636570	1152	*	4	6.77004e-147	3.19501e-79	8.17536e-33	1.60115e-80	0.216451	0.147068	SNORA69, FZD2
1181	chr5	76932016	76932955	940	*	4	1.44516e-135	3.4208e-82	1.32948e-26	1.83625e-80	0.281155	0.237692	snoZ6, SNORA27, SNORA68, RPS23P5, SNORA57, 7SK, OTP, SNORD45
1182	chr18	53446784	53447841	1058	*	5	1.28248e-121	6.64279e-82	9.12226e-22	2.24347e-80	0.208511	0.182135	RP11-397A16.1, RP11-397A16.2
1183	chr6	1383693	1384780	1088	*	5	1.12855e-115	1.81715e-81	1.96387e-25	2.38728e-80	0.260329	0.181397	RP4-668J24.2
1184	chr4	4872510	4873966	1457	*	5	1.14984e-117	7.27033e-81	2.47088e-27	2.56405e-80	0.30083	0.210092	SNORA3
1185	chr7	86273058	86274443	1386	*	5	1.7684e-110	1.0501e-81	3.62845e-22	2.59427e-80	0.235902	0.168283	GRM3
1186	chr13	38443809	38444227	419	*	3	1.63207e-156	8.98625e-82	1.0409e-30	3.05468e-80	0.351752	0.312764	SNORD36, TRPC4, SNORD37
1187	chr2	176947764	176948596	833	*	6	1.67611e-113	1.80372e-82	1.0499e-18	3.58943e-80	0.278284	0.197495	SNORA4, SNORD11, SNORD51, SNORA41, SCARNA6, SNORD39, SNORA75, ACA59, SNORA48, EVX2, SNORA43, SNORA1, Vault
1188	chr14	70653719	70654597	879	*	5	6.87325e-122	1.11769e-80	2.55805e-25	4.18397e-80	0.295916	0.163837	RP11-486O13.2, SNORA46, SNORA79, SLC8A3
1189	chr16	20084851	20085358	508	*	4	4.78325e-158	1.28683e-78	4.19019e-36	4.827e-80	0.289891	0.214984	GPR139
1190	chr6	27235820	27235891	72	*	4	6.1293e-133	1.18521e-81	3.24503e-25	5.78579e-80	0.311939	0.269218	SNORA20
1191	chr14	76605056	76605176	121	*	3	7.1473e-159	5.01799e-81	2.97316e-31	6.97281e-80	0.284063	0.247794	SNORA46, SNORA79
1192	chr6	28557774	28557901	128	*	5	1.78221e-122	1.20526e-80	9.68138e-22	9.81481e-80	0.273234	0.20983	RP5-1186N24.3, SCAND3, SNORA20
1193	chr7	23287222	23287420	199	*	3	3.04181e-161	1.08283e-80	2.23719e-33	1.03328e-79	0.262798	0.230182	GPNMB, SNORA15
1194	chr5	42993978	42994776	799	*	4	5.98925e-126	7.88196e-81	2.18934e-25	1.04455e-79	0.301399	0.209773	SNORA27, SNORA68, RPS23P5, SNORA57, SNORA76, 7SK, SNORD45
1195	chr4	155254016	155254602	587	*	5	1.1441e-124	9.07964e-81	4.62379e-23	1.08248e-79	0.259863	0.196189	DCHS2, SNORD65
1196	chr13	103047053	103047287	235	*	3	1.64603e-172	1.70832e-79	6.36283e-37	1.09841e-79	0.411106	0.293433	SNORD36, FGF14-AS2, FGF14
1197	chr5	54516487	54516879	393	*	5	1.24884e-120	5.56101e-82	3.97516e-20	1.39012e-79	0.372	0.296482	snoZ6, SNORA27, SNORA68, RPS23P5, SNORA57, MCIDAS, SNORA76, 7SK, SNORD45
1198	chr12	113908960	113910545	1586	*	5	1.25236e-121	2.21773e-80	6.16953e-28	1.41223e-79	0.342524	0.204664	RP11-82C23.2, SNORA9, LHX5
1199	chr17	36734838	36735245	408	*	4	2.4752e-138	2.26258e-80	5.42946e-28	1.42004e-79	0.303295	0.225777	SNORA69, SRCIN1
1200	chr20	34893942	34895136	1195	*	3	5.93741e-139	5.1237e-81	1.41201e-29	1.84427e-79	0.423718	0.313021	DLGAP4
1201	chr10	26727069	26727598	530	*	5	6.44529e-118	6.4784e-82	3.62002e-20	1.97493e-79	0.232401	0.166447	APBB1IP, SNORD115
1202	chr4	41258790	41259044	255	*	5	6.00545e-120	1.57421e-81	1.66484e-21	2.04464e-79	0.247218	0.200535	SNORD74, UCHL1, SNORA3, snoR442, SNORA11, SNORD42, snoU2_19, SNORD65
1203	chr20	9818832	9819697	866	*	4	7.92518e-128	1.68851e-81	4.81312e-23	2.22598e-79	0.255012	0.209262	PAK7
1204	chr16	86544308	86544787	480	*	3	2.77992e-181	1.00961e-78	2.7589e-38	2.24926e-79	0.290849	0.22333	FOXF1
1205	chr15	89922328	89922345	18	*	2	9.45765e-232	3.66576e-80	6.26116e-43	2.53304e-79	0.459707	0.416443	LINC00925
1206	chr13	88326635	88326918	284	*	3	1.69749e-159	2.36461e-80	1.74616e-32	2.62966e-79	0.375351	0.30384	SNORD36, SLITRK5
1207	chr1	63795435	63795970	536	*	5	1.22828e-124	4.10835e-80	5.36393e-25	3.94186e-79	0.261051	0.189246	snoU13, Y_RNA, SCARNA16, U1, SCARNA18, SCARNA24, SNORD112, SNORA62, SNORA63, SNORD46, SNORA2, SNORD81, U3, SNORA51, SNORA25, SNORA58, CKS1B, SCARNA20, SNORA67, U6, SNORA70, SNORA77, SNORA26, U8, SCARNA11, SNORA31, SNORA42, SNORA40, SNORD64, ACA64, SNORD78, snoU109, SNORD60, SNORD116
1208	chr2	234847683	234847856	174	*	3	8.79593e-154	1.28577e-80	1.23957e-30	3.95889e-79	0.390309	0.301088	TRPM8, SNORD39
1209	chr10	118897836	118897904	69	*	5	1.2202e-121	7.16568e-82	2.01627e-18	4.25747e-79	0.26072	0.219196	NA
1210	chr10	110225900	110226387	488	*	4	2.34304e-132	2.34396e-80	9.97388e-27	4.93805e-79	0.318878	0.226168	SNORA17
1211	chr6	50810682	50810993	312	*	4	7.00929e-130	1.01039e-80	8.60671e-25	5.30829e-79	0.333432	0.244037	SNORA38, SNORA8, SCARNA15, TFAP2B, SNORA20
1212	chr15	37390176	37390326	151	*	3	4.94033e-154	2.19422e-80	1.36483e-31	5.65342e-79	0.397249	0.277075	MEIS2
1213	chr19	49249123	49250452	1330	*	6	4.80458e-94	7.74494e-82	6.89779e-17	7.14185e-79	0.284104	0.183436	IZUMO1
1214	chr5	131593191	131593287	97	*	5	7.31651e-117	2.68608e-81	3.17396e-21	7.22476e-79	0.323032	0.236424	SNORA27, SNORA68, SNORA57, 7SK, P4HA2, SNORD45, SNORD95
1215	chr13	100610616	100611308	693	*	4	2.41365e-135	6.81232e-80	7.00037e-26	8.33072e-79	0.275631	0.201718	SNORD36
1216	chr4	155411351	155411806	456	*	3	6.26217e-162	1.8915e-79	3.63462e-34	8.42824e-79	0.355847	0.265228	DCHS2, SNORD65
1217	chr14	61104329	61104571	243	*	3	2.53343e-153	3.56096e-80	5.2416e-31	9.69798e-79	0.337199	0.299129	SNORA46, SNORA79
1218	chr1	155265026	155265378	353	*	4	8.34205e-137	1.67177e-78	3.9297e-26	1.09374e-78	0.311597	0.241231	snoU13, Y_RNA, SCARNA16, SNORD112, SNORA63, U3, SNORA51, SNORA25, SNORD59, SCARNA20, SNORA67, U6, SNORA70, SNORA77, SNORA26, SNORA72, U8, SNORA31, SNORA42, SNORA40, PKLR, SCARNA4, SNORD64, ACA64, SNORD78, snoU109, SNORD60, SNORD116
1219	chr3	44596536	44597153	618	*	6	3.21347e-108	1.60578e-81	5.13458e-17	1.5209e-78	0.241878	0.186524	U7, ZKSCAN7, SNORD77, SNORA33, SNORA81, SNORD5, SNORD38, SNORD63, Metazoa_SRP, SNORA18
1220	chr6	28778121	28778226	106	*	4	1.76149e-128	2.04372e-80	1.72564e-25	1.69568e-78	0.29113	0.218391	SNORA20
1221	chr20	45279985	45280288	304	*	4	1.00057e-130	3.3501e-80	1.53575e-25	1.73087e-78	0.293617	0.2272	SLC13A3
1222	chr6	146755494	146755900	407	*	3	1.84844e-150	4.94771e-80	1.47552e-29	1.77939e-78	0.306564	0.271079	GRM1, SNORD28, SNORA20
1223	chr11	91957448	91957660	213	*	3	5.56652e-165	8.32504e-79	4.67845e-35	2.15089e-78	0.35649	0.279568	NA
1224	chr5	140718405	140719142	738	*	5	3.09981e-124	5.29481e-79	2.37904e-22	2.29895e-78	0.234583	0.160865	PCDHGA1, PCDHGA2, SNORA68, SNORA57, 7SK, SNORD45, SNORD95
1225	chr19	58520847	58521273	427	*	4	1.94359e-126	2.45966e-80	5.7789e-24	2.50103e-78	0.332462	0.25212	CTD-2368P22.1
1226	chr2	105480254	105480687	434	*	3	1.5648e-153	3.20245e-79	3.00776e-32	2.81989e-78	0.284081	0.214935	SNORA73, SNORA64, SNORA12, SNORA74, SNORA19, RP11-13J10.1, snR65, 5S_rRNA, SNORA4, SNORD11, SNORD51, SNORA41, SCARNA6, SNORD39, SNORA75, ACA59, SNORA48, SNORD56, SNORA43, SNORA1, Vault
1227	chr5	19988018	19988666	649	*	5	1.08161e-125	3.78501e-78	6.24073e-25	3.02577e-78	0.269041	0.213102	SNORA27, SNORA68, RPS23P5, CDH18, 7SK, SNORD45
1228	chr1	173638690	173639071	382	*	4	2.56916e-141	2.83481e-78	5.50806e-29	3.78731e-78	0.272568	0.19742	snoU13, Y_RNA, SCARNA16, SNORD112, SNORA63, U3, SNORA51, SNORA25, SNORD59, SCARNA20, SNORA67, U6, SNORA70, SNORA77, SNORA26, SNORA72, U8, SNORA31, ANKRD45, SNORD78, snoU109, SNORD60, SNORD116
1229	chr20	43726544	43727355	812	*	4	1.20024e-122	2.96076e-80	8.94099e-23	3.95744e-78	0.296433	0.224655	KCNS1
1230	chr10	122216135	122217376	1242	*	4	2.6792e-133	1.73068e-77	1.65239e-27	5.48899e-78	0.226647	0.166768	PPAPDC1A
1231	chr6	78172337	78173408	1072	*	4	9.05951e-137	2.13793e-76	1.87025e-31	6.17825e-78	0.343697	0.197695	SNORA38, SNORA8, SCARNA15, SNORD28, HTR1B, SNORA20
1232	chr22	17082581	17083563	983	*	3	8.1676e-129	1.8016e-79	3.57416e-29	6.57216e-78	0.322538	0.244622	TPTEP1
1233	chr6	166402416	166402699	284	*	3	4.78585e-152	6.11906e-79	2.34794e-30	9.979e-78	0.249103	0.230882	NA
1234	chr2	120281526	120281999	474	*	3	2.19737e-147	4.21576e-79	3.19775e-29	1.30743e-77	0.348616	0.30979	SNORA12, SNORA74, SNORA19, snR65, 5S_rRNA, SNORA4, SNORD11, SNORD51, SNORA41, SCARNA6, SNORD39, SNORA75, ACA59, SCTR, SNORA48, SNORD56, SNORA43, SNORA1, Vault
1235	chr13	20716432	20716728	297	*	3	1.1772e-164	1.20454e-77	1.45323e-37	1.41125e-77	0.422622	0.2562	GJA3, SNORA16, SNORD37
1236	chr6	127441199	127441704	506	*	3	1.44643e-144	3.62316e-79	8.66042e-28	1.45748e-77	0.258321	0.242454	SNORA8, RSPO3, SNORD28, SNORA20
1237	chr1	33219580	33219593	14	*	3	2.48551e-147	3.82281e-79	2.58256e-28	1.47816e-77	0.311666	0.294068	snoU13, Y_RNA, SCARNA16, SCARNA21, U1, SCARNA17, SCARNA18, SCARNA24, KIAA1522, SNORD112, SNORA62, SNORA63, SNORD46, SNORA2, SNORD81, U3, SNORA51, SNORA25, SCARNA20, SNORA67, U6, SNORA70, SNORA77, SNORA26, U8, SCARNA11, SNORA31, SNORA42, SNORA40, SNORD64, ACA64, snoU109, SNORD60
1238	chr18	55095177	55095555	379	*	4	4.77328e-124	1.09939e-79	4.18263e-22	1.67947e-77	0.340995	0.271118	NA
1239	chr12	132847641	132848789	1149	*	5	8.73551e-136	4.30164e-77	2.94528e-29	1.74223e-77	-0.247231	-0.152588	GALNT9
1240	chr14	29247148	29247705	558	*	6	2.12132e-106	4.35133e-80	8.91599e-17	2.08158e-77	0.213821	0.180349	C14orf23, SNORA79
1241	chr7	50343298	50343883	586	*	3	1.87774e-150	2.49833e-78	6.31147e-34	2.45782e-77	0.340745	0.255221	IKZF1, SNORA22, SNORA15
1242	chr6	85476210	85476921	712	*	3	7.92863e-147	1.26885e-78	1.13896e-30	2.65824e-77	0.242651	0.214398	SNORA38, SNORA8, SNORD28, SNORA20
1243	chr12	48577891	48578724	834	*	5	5.84465e-109	1.20657e-79	1.27787e-20	2.74588e-77	0.162354	0.128715	C12orf68, snoMe28S-Am2634
1244	chr10	131770585	131770909	325	*	3	6.73165e-161	1.08148e-77	6.55908e-36	2.85872e-77	0.305318	0.268198	NA
1245	chr5	87985283	87986067	785	*	5	8.15347e-114	2.13394e-79	1.57282e-20	3.28318e-77	0.192564	0.182142	CTC-467M3.1, snoZ6, SNORA27, SNORA68, SNORA57, 7SK, LINC00461, SNORD45, SNORD95
1246	chr7	54612333	54612709	377	*	3	2.29215e-148	1.33845e-78	1.09245e-29	3.41049e-77	0.308397	0.275578	VSTM2A, SNORA22, SNORA15
1247	chr8	55382539	55383182	644	*	4	9.75527e-156	4.19515e-75	2.80687e-31	3.42434e-77	0.338994	0.214026	SNORA7, SNORA32
1248	chr14	36973204	36973691	488	*	4	2.14338e-131	1.11008e-78	2.7643e-26	4.25985e-77	0.302078	0.242913	SNORA79, RP11-896J10.3, SFTA3
1249	chr3	170136920	170137633	714	*	4	3.24781e-125	1.04404e-78	5.21138e-24	4.8341e-77	0.246726	0.205175	CLDN11, SNORA81, SNORD66, SNORD2, SNORA18, U4
1250	chr17	71161157	71161258	102	*	4	2.75125e-131	4.02933e-77	1.93103e-27	4.91718e-77	0.235524	0.218522	SNORA69, RP11-143K11.5, SSTR2
1251	chr9	34623776	34624587	812	*	4	1.13713e-128	1.69753e-77	4.31222e-30	5.84394e-77	0.270111	0.184793	SNORA30, ARID3C
1252	chr8	121137537	121138317	781	*	5	2.55014e-110	3.6141e-79	1.96369e-20	6.33194e-77	0.247006	0.180921	COL14A1
1253	chr10	125651085	125651391	307	*	3	9.07449e-150	5.55741e-78	4.30472e-32	9.73273e-77	0.31128	0.237176	CPXM2
1254	chr17	47547353	47547767	415	*	4	1.9123e-142	6.17846e-76	6.34484e-33	1.0067e-76	0.335284	0.251337	SNORA69, RP11-81K2.1
1255	chr12	3601306	3602937	1632	*	4	6.69394e-117	9.37577e-77	4.52376e-27	1.12681e-76	0.229621	0.183753	PRMT8
1256	chr2	172972681	172973241	561	*	4	2.46343e-135	5.35289e-77	5.78485e-31	1.25059e-76	0.376023	0.249798	AC104801.1, SNORA4, SNORD11, SNORD51, SNORA41, SCARNA6, SNORD39, SNORA75, ACA59, SNORA48, SNORA43, SNORA1, Vault
1257	chr11	65816521	65816646	126	*	3	8.49557e-144	4.62425e-78	1.0053e-27	1.78121e-76	0.34207	0.273322	GAL3ST3, SNORD43
1258	chr17	77178665	77179455	791	*	3	2.35008e-165	1.65277e-75	3.12618e-38	1.83826e-76	0.40363	0.330939	SNORA69, RBFOX3
1259	chr5	72740460	72740748	289	*	5	1.99425e-111	9.79768e-79	1.06708e-19	2.40333e-76	0.235395	0.202758	snoZ6, SNORA27, SNORA68, RPS23P5, SNORA57, SNORA76, 7SK, FOXD1, SNORD45
1260	chr12	57630107	57630456	350	*	4	2.39892e-122	3.11048e-78	2.02029e-23	2.55305e-76	0.205346	0.174766	NDUFA4L2, snoMe28S-Am2634
1261	chr7	96642163	96642794	632	*	4	4.96106e-132	1.73347e-76	4.56097e-26	3.05563e-76	0.275676	0.219751	DLX6-AS1
1262	chr15	79723997	79725642	1646	*	4	8.38965e-91	3.18155e-77	4.46623e-28	3.13442e-76	0.26647	0.204013	KIAA1024
1263	chr1	200007592	200007863	272	*	3	1.5102e-148	7.56182e-77	4.43326e-31	4.14265e-76	0.328937	0.256894	snoU13, Y_RNA, SNORD112, U3, SNORA51, SNORA25, SCARNA20, U6, NR5A2, SNORA70, SNORA77, SNORA26, SNORA72, U8, SNORD60, SNORD116
1264	chr1	221057558	221058198	641	*	5	1.2437e-108	6.34548e-78	9.44902e-20	4.7341e-76	0.20116	0.169144	snoU13, Y_RNA, SNORD112, SNORA51, SNORA25, HLX, SNORA72, U8
1265	chr6	28793219	28793681	463	*	5	1.25879e-110	4.97859e-78	4.14276e-19	4.94314e-76	0.266901	0.18083	SNORA20
1266	chr10	13933247	13934438	1192	*	5	1.52713e-98	1.77937e-77	1.35274e-22	5.23922e-76	0.231782	0.182351	FRMD4A
1267	chr15	32639011	32639059	49	*	2	2.51203e-203	7.71357e-77	1.62518e-39	5.90469e-76	0.370813	0.326549	NA
1268	chr14	29254680	29254961	282	*	4	8.76062e-136	4.34261e-76	7.84917e-32	6.72115e-76	0.358459	0.234815	C14orf23, SNORA79, RP11-966I7.2
1269	chr6	166267729	166268183	455	*	4	6.68444e-126	2.91782e-76	3.57742e-26	6.8254e-76	0.276683	0.191562	PDE10A
1270	chr17	37321490	37321890	401	*	3	3.3943e-160	8.18837e-76	1.51109e-35	7.27776e-76	0.406098	0.303927	SNORA69, ARL5C
1271	chr1	156357839	156358119	281	*	6	6.41213e-111	7.49695e-77	3.55789e-23	7.79776e-76	0.252064	0.171958	snoU13, Y_RNA, SCARNA16, SNORD112, SNORA63, U3, SNORA51, SNORA25, SNORD59, RP11-139I14.2, SCARNA20, SNORA67, U6, SNORA70, SNORA77, SNORA26, SNORA72, U8, SNORA31, SNORA40, SNORD64, ACA64, SNORD78, snoU109, SNORD60, SNORD116
1272	chr18	43355414	43355681	268	*	3	1.65968e-142	2.43161e-77	2.65589e-28	7.95509e-76	0.274325	0.258801	SNORD23
1273	chr16	78079753	78080193	441	*	5	4.20562e-111	7.03821e-78	5.60619e-21	8.8373e-76	0.288449	0.190564	CLEC3A, RP11-281J9.2
1274	chr4	155663836	155664150	315	*	3	2.39285e-144	3.96251e-77	5.84659e-29	9.58439e-76	0.322148	0.313056	LRAT, SNORD65
1275	chr5	78365647	78365691	45	*	3	1.35564e-144	6.95177e-77	1.11441e-29	9.69318e-76	0.29384	0.246389	BHMT2, snoZ6, SNORA27, SNORA68, RPS23P5, SNORA57, 7SK, DMGDH, SNORD45
1276	chr17	10101195	10102558	1364	*	3	6.48013e-134	1.75046e-76	4.32587e-34	1.01669e-75	0.425319	0.297343	SNORA69, GAS7
1277	chr20	61992187	61992494	308	*	2	2.03215e-199	2.98955e-76	7.68756e-40	2.22003e-75	0.447759	0.422892	RP11-261N11.8, CHRNA4
1278	chr5	151066460	151066662	203	*	4	2.71897e-121	9.32406e-77	4.17638e-24	4.38351e-75	0.21427	0.19199	CTB-113P19.1, SNORA68, SNORA57, SNORD45, SPARC, SNORD95
1279	chr7	155301734	155303298	1565	*	5	1.43065e-101	6.61016e-76	4.92059e-23	5.1391e-75	0.259737	0.172703	AC008060.5, CNPY1
1280	chr6	118228493	118228514	22	*	3	1.85104e-149	4.95063e-76	1.39264e-29	6.14857e-75	0.252471	0.21788	SNORA38, SNORA8, SNORD28, SNORA20
1281	chr17	72667208	72667709	502	*	4	7.75074e-119	5.39659e-77	3.95675e-23	6.22025e-75	0.219717	0.193216	SNORA69, RAB37
1282	chr11	31841155	31841980	826	*	4	4.5715e-123	5.15441e-76	8.37723e-25	7.10362e-75	0.293584	0.201094	RCN1
1283	chr4	147575999	147576547	549	*	3	1.12109e-140	5.21959e-76	2.4684e-29	7.84529e-75	0.312908	0.239026	SNORD65
1284	chr5	140792700	140794359	1660	*	6	3.37506e-94	1.43927e-76	3.62587e-20	8.44804e-75	0.188351	0.154245	PCDHGA1, PCDHGA2, PCDHGA3, PCDHGB1, PCDHGA4, PCDHGB2, PCDHGA5, PCDHGB3, PCDHGA6, PCDHGA7, PCDHGB4, PCDHGA8, PCDHGA9, PCDHGB6, PCDHGA10, SNORA68, SNORA57, 7SK, SNORD45, SNORD95
1285	chr7	53286592	53287126	535	*	4	4.97969e-117	8.04234e-77	8.58843e-22	1.04156e-74	0.241461	0.20093	SNORA22, SNORA15
1286	chr6	28641651	28642394	744	*	6	7.77816e-108	4.90436e-76	2.19387e-19	1.08823e-74	0.215304	0.175659	SNORA20
1287	chr12	133195061	133196028	968	*	4	6.89839e-117	1.52182e-76	1.26972e-22	1.18414e-74	0.317602	0.255213	P2RX2
1288	chr5	172660996	172661859	864	*	4	6.60516e-117	5.72682e-76	2.9097e-26	1.44561e-74	0.23013	0.177688	NKX2-5, SNORD95
1289	chr1	229567560	229568360	801	*	3	2.95817e-128	7.82754e-76	1.45092e-29	1.48691e-74	0.26538	0.26107	snoU13, Y_RNA, SNORD112, SNORA25, U8, ACTA1
1290	chr8	99961376	99962347	972	*	4	2.2488e-121	1.5451e-75	7.2849e-25	1.7852e-74	0.261246	0.181459	OSR2, SNORA32
1291	chr7	121946608	121947425	818	*	4	1.91595e-117	3.58271e-76	1.76218e-22	2.38432e-74	0.261112	0.206465	FEZF1-AS1, FEZF1
1292	chr9	100616607	100617710	1104	*	3	4.01898e-142	5.78452e-74	1.83522e-36	3.03305e-74	0.421668	0.266053	FOXE1
1293	chr17	35291021	35291900	880	*	7	8.51466e-97	1.86798e-77	2.18142e-14	3.04025e-74	0.176267	0.146525	SNORA69, RP11-445F12.1
1294	chr5	127872329	127873283	955	*	3	3.20322e-184	3.3644e-71	6.25232e-38	3.66323e-74	0.323369	0.262907	snoZ6, SNORA27, SNORA68, SNORA57, 7SK, FBN2, SNORD45, SNORD95
1295	chr19	38307803	38308263	461	*	4	4.11466e-128	1.28694e-73	1.30867e-24	5.03587e-74	0.297422	0.227593	CTD-2554C21.2, ZNF573
1296	chr8	24857794	24859367	1574	*	6	3.40219e-86	1.15711e-76	3.26132e-16	7.09707e-74	0.215354	0.155263	CTD-2168K21.1, SNORA7
1297	chr6	50692252	50692605	354	*	4	7.48806e-129	5.01891e-75	5.02397e-26	7.2507e-74	0.260227	0.230008	SNORA38, SNORA8, SCARNA15, TFAP2D, SNORA20
1298	chr14	101292128	101294147	2020	*	6	5.38522e-77	3.21399e-76	4.95617e-18	7.73832e-74	0.153213	0.118609	MEG3
1299	chr21	39288348	39289065	718	*	7	7.99277e-94	8.16823e-77	1.19868e-15	7.75093e-74	0.193803	0.152789	KCNJ6
1300	chr1	3164390	3164642	253	*	4	2.29126e-119	2.88369e-75	6.15872e-24	8.16282e-74	0.221506	0.190083	PRDM16, snoU13, Y_RNA, SNORA51, SNORA70, snoU109, SNORD60
1301	chr1	21835945	21836326	382	*	4	2.62061e-120	3.4171e-75	5.18237e-27	8.2738e-74	0.333737	0.245152	snoU13, Y_RNA, SCARNA16, SCARNA21, U1, ALPL, SCARNA17, SCARNA18, SNORD112, SNORA62, SNORA63, SNORA2, SNORD81, U3, SNORA51, SCARNA20, SNORA67, U6, SNORA70, SNORA77, SNORA26, U8, SCARNA11, SNORA31, SNORA42, SNORA40, ACA64, snoU109, SNORD60
1302	chr1	215255572	215256978	1407	*	5	7.90576e-91	8.61779e-75	5.47969e-25	8.27636e-74	0.300157	0.191838	snoU13, Y_RNA, SNORD112, U3, SNORA51, SNORA25, SNORA70, KCNK2, SNORA72, U8, SNORD116
1303	chr5	145724352	145725913	1562	*	6	1.23614e-94	9.15966e-74	1.48176e-21	8.62047e-74	0.234114	0.148301	SNORA68, SNORA57, SNORD45, CTC-359M8.1, SNORD95
1304	chr1	26735606	26735884	279	*	5	3.82503e-108	2.64867e-76	4.88272e-18	9.37692e-74	0.219898	0.175537	snoU13, Y_RNA, SCARNA16, SCARNA21, U1, SCARNA17, SCARNA18, SNORD112, SNORA62, SNORA63, SNORD46, SNORA2, SNORD81, U3, SNORA51, SCARNA20, SNORA67, U6, SNORA70, SNORA77, SNORA26, U8, SCARNA11, SNORA31, SNORA42, SNORA40, SNORD64, ACA64, snoU109, SNORD60
1305	chr11	40314618	40315404	787	*	5	1.26841e-102	3.12483e-76	2.29525e-18	1.02168e-73	0.253865	0.228538	LRRC4C, SNORD43
1306	chr2	233351525	233351609	85	*	3	1.49551e-155	1.41731e-73	5.68465e-37	1.0733e-73	0.35396	0.262081	SCARNA6, SNORD39, ECEL1
1307	chr1	207669308	207670014	707	*	3	4.73968e-188	9.04384e-72	1.43562e-41	1.10644e-73	0.264531	0.20771	snoU13, Y_RNA, SNORD112, U3, SNORA51, SNORA25, SNORA70, CR1, SNORA26, SNORA72, U8, SNORD116
1308	chr19	57183016	57183268	253	*	3	1.27289e-134	3.58928e-75	1.10132e-26	1.35296e-73	0.329252	0.275844	ZNF835
1309	chr18	55103562	55104078	517	*	4	7.46008e-117	1.95378e-75	2.46914e-23	1.40939e-73	0.385142	0.274722	ONECUT2
1310	chr17	29719023	29719312	290	*	4	5.29309e-116	1.98492e-75	1.00251e-23	1.54975e-73	0.296393	0.235945	SNORA69, RAB11FIP4
1311	chr19	8656852	8657916	1065	*	3	2.17718e-109	5.22305e-74	1.78389e-33	2.04793e-73	0.329638	0.225488	ADAMTS10
1312	chr20	644302	645199	898	*	4	5.82816e-128	2.87016e-72	1.82839e-29	2.19965e-73	0.308692	0.207516	RP5-850E9.3, SCRT2
1313	chr13	103052144	103052828	685	*	3	2.78877e-148	1.22688e-73	1.30762e-33	2.57124e-73	0.396081	0.257245	SNORD36, FGF14
1314	chr10	102905737	102906525	789	*	5	3.20262e-101	8.31552e-76	2.40935e-18	2.59334e-73	0.268963	0.200166	SNORA17
1315	chr3	117715495	117716312	818	*	3	2.57434e-141	6.27437e-74	6.12492e-30	2.86256e-73	0.273951	0.232148	SNORA33, SNORA81, SNORD66, SNORD2, SNORD5, SNORD63, SNORD61, LSAMP, RP11-384F7.2, SNORA24, Metazoa_SRP, SNORA18, U4
1316	chr4	111560462	111561114	653	*	4	1.60034e-112	3.06584e-75	2.56965e-21	3.44487e-73	0.235631	0.206518	SNORA11, PITX2, SNORD65
1317	chr4	185937405	185938303	899	*	5	6.37346e-102	1.27024e-75	2.04442e-18	4.52839e-73	0.236245	0.17866	NA
1318	chr8	99439861	99440331	471	*	4	1.62796e-121	1.04895e-73	2.00512e-24	5.41374e-73	0.364206	0.228167	KCNS2, SNORA32, STK3
1319	chr22	50623687	50623692	6	*	2	9.13626e-186	8.92745e-74	3.68482e-38	6.66042e-73	0.463376	0.450934	NA
1320	chr6	10419016	10419684	669	*	3	1.134e-144	2.17241e-73	2.24358e-32	6.73519e-73	0.274875	0.241185	TFAP2A, SNORA20
1321	chr6	50813341	50813859	519	*	4	4.64644e-135	1.38479e-70	1.63892e-29	7.39183e-73	0.284619	0.20607	SNORA38, SNORA8, SCARNA15, TFAP2B, SNORA20
1322	chr5	41509849	41510325	477	*	5	1.46264e-112	1.24418e-73	1.55141e-25	8.13421e-73	0.236459	0.150474	SNORA27, SNORA68, RPS23P5, SNORA57, PLCXD3, SNORA76, 7SK, SNORD45
1323	chr10	135049991	135050355	365	*	5	3.65137e-106	7.86469e-75	2.92586e-19	8.80544e-73	0.213069	0.190049	NA
1324	chr11	132934128	132934377	250	*	3	3.12872e-136	6.08536e-74	3.37779e-30	8.8855e-73	0.227106	0.20516	OPCML
1325	chr12	75603184	75603585	402	*	4	5.07847e-124	7.64376e-74	1.09712e-25	1.27727e-72	0.273445	0.203964	SNORA9, KCNC2, snoMe28S-Am2634
1326	chr19	9517604	9518095	492	*	4	7.82086e-113	1.37636e-74	1.07534e-21	1.5514e-72	0.205199	0.182506	NA
1327	chr22	45404330	45405627	1298	*	5	3.84171e-89	6.07572e-75	4.69283e-19	1.74291e-72	0.248854	0.185507	PHF21B
1328	chr17	47573590	47575315	1726	*	4	6.45103e-74	4.69585e-74	1.18949e-24	1.86541e-72	0.231423	0.16668	SNORA69, NGFR
1329	chr16	86538106	86539022	917	*	5	2.38637e-105	8.31031e-74	4.59071e-23	2.21817e-72	0.185752	0.120882	FENDRR
1330	chr15	79574773	79576216	1444	*	5	6.04803e-91	5.36516e-74	3.95041e-19	2.68626e-72	0.254691	0.182692	ANKRD34C, RP11-17L5.4
1331	chr2	241459502	241460002	501	*	4	3.56639e-112	4.97538e-74	1.68194e-21	4.02941e-72	0.263676	0.200765	ANKMY1
1332	chr8	49468684	49468988	305	*	6	7.195e-98	1.46908e-74	5.80017e-19	4.33743e-72	0.21038	0.166987	RP11-770E5.1, SNORA7, SNORA32, RP11-567J20.2
1333	chr11	121971092	121971247	156	*	4	2.94715e-114	1.34356e-73	1.85756e-23	4.47899e-72	0.273741	0.210988	RP11-166D19.1
1334	chr12	15373987	15374462	476	*	5	1.41829e-109	4.39319e-73	2.87543e-25	5.82798e-72	0.311097	0.195947	RERG, snoMe28S-Am2634
1335	chr2	162273185	162274424	1240	*	5	5.90727e-101	2.83054e-73	6.64064e-23	6.72919e-72	0.256808	0.188713	TBR1, SNORA4, SNORD11, SNORD51, SNORA41, SCARNA6, SNORD39, SNORA75, ACA59, SNORA48, SNORA43, SNORA1, Vault
1336	chr10	54068372	54068630	259	*	6	3.51793e-102	2.14276e-72	7.21827e-23	7.83992e-72	0.157632	0.113691	SNORA71, PRKG1-AS1
1337	chr4	175138686	175139240	555	*	5	6.98546e-105	1.00431e-73	1.19839e-20	7.87712e-72	0.236326	0.164313	RP11-148L24.1, SNORD65
1338	chr18	22929205	22930283	1079	*	5	2.4662e-98	9.38604e-74	5.26818e-20	8.2483e-72	0.246925	0.189701	SNORD23, ZNF521
1339	chr20	17206529	17207337	809	*	4	5.97618e-119	1.60895e-72	1.733e-25	9.80717e-72	0.310963	0.239996	PCSK2
1340	chr10	103536342	103536348	7	*	2	4.20902e-182	1.94367e-72	4.49801e-40	1.07456e-71	0.45955	0.378217	SNORA17
1341	chr11	19367175	19368112	938	*	3	5.40554e-127	8.26575e-72	2.72644e-35	1.16358e-71	0.276338	0.231014	LSP1
1342	chr22	50064736	50065058	323	*	4	3.81375e-121	1.33061e-71	1.86438e-29	1.16979e-71	0.230719	0.176192	NA
1343	chr11	14995536	14995770	235	*	3	5.26261e-131	5.34824e-73	1.27392e-27	1.27644e-71	0.300909	0.273268	LSP1, CALCB
1344	chr5	22853134	22853730	597	*	4	1.78547e-119	1.05941e-70	8.67916e-28	1.51375e-71	0.338602	0.226309	SNORA27, SNORA68, RPS23P5, CDH12, 7SK, SNORD45
1345	chr11	57414401	57414626	226	*	3	1.97117e-133	1.60164e-72	9.18062e-31	1.73826e-71	0.315748	0.25505	AP000662.4, YPEL4, SNORD43
1346	chr3	62304515	62305285	771	*	6	2.06685e-95	3.10635e-74	4.83376e-16	1.99955e-71	0.227431	0.17337	U7, SNORD77, C3orf14, SNORA33, SNORA81, SNORD66, SNORD2, SNORD5, SNORD38, SNORD63, PTPRG-AS1, Metazoa_SRP, SNORA18
1347	chr20	982623	983104	482	*	5	2.33881e-102	1.96511e-73	6.06929e-21	2.19617e-71	0.243577	0.196407	RSPO4
1348	chr2	171670500	171671795	1296	*	4	1.64145e-103	1.5241e-72	6.92422e-25	2.23132e-71	0.207701	0.188412	GAD1, SNORA4, SNORD11, SNORD51, SNORA41, SCARNA6, SNORD39, SNORA75, ACA59, SNORA48, SNORA43, SNORA1, Vault
1349	chr8	99985888	99986964	1077	*	4	1.20753e-107	1.34586e-71	4.51839e-30	2.70224e-71	0.328157	0.196384	SNORA32
1350	chr8	80523364	80523461	98	*	3	3.59054e-128	1.09135e-72	9.44376e-28	3.17005e-71	0.289566	0.214392	STMN2, SNORA32
1351	chr14	62279623	62279992	370	*	3	2.2388e-132	2.82787e-72	1.28987e-28	3.32483e-71	0.316354	0.251329	CTD-2277K2.1, SNORA46, SNORA79
1352	chr10	101874887	101875138	252	*	4	2.22963e-116	2.23416e-71	9.37992e-26	4.89886e-71	0.270528	0.199325	SNORA17, TPM4P1
1353	chr20	61885850	61886082	233	*	3	3.31584e-139	9.48717e-71	1.75667e-31	5.66454e-71	0.369678	0.270886	NKAIN4
1354	chr5	140743927	140744983	1057	*	5	1.19574e-101	1.41144e-72	1.38131e-22	7.78419e-71	0.226118	0.133771	PCDHGA1, PCDHGA2, PCDHGA3, PCDHGB1, PCDHGA4, PCDHGB2, PCDHGA5, SNORA68, SNORA57, 7SK, SNORD45, SNORD95
1355	chr1	35395541	35395837	297	*	3	5.26911e-127	3.35354e-72	3.02294e-27	9.45574e-71	0.338428	0.305805	snoU13, Y_RNA, SCARNA16, SCARNA21, U1, SCARNA17, SCARNA18, SCARNA24, SNORD112, SNORA62, SNORA63, SNORD46, SNORA2, SNORD81, U3, SNORA51, SNORA25, SCARNA20, SNORA67, U6, SNORA70, SNORA77, SNORA26, U8, SCARNA11, SNORA31, SNORA42, SNORA40, SNORD64, ACA64, snoU109, SNORD60
1356	chr11	124790815	124791389	575	*	3	1.43978e-129	8.87089e-72	3.24282e-30	9.77125e-71	0.334986	0.249287	HEPACAM
1357	chr11	133825319	133825519	201	*	2	6.68231e-176	1.72232e-71	1.10944e-38	1.09491e-70	0.376119	0.364909	IGSF9B
1358	chr7	156871073	156871234	162	*	3	8.45543e-135	4.71173e-71	3.02683e-33	1.50397e-70	0.264416	0.230857	NA
1359	chr12	54337929	54339288	1360	*	6	5.29154e-89	5.47375e-72	2.69935e-17	1.9584e-70	0.171729	0.11675	HOXC13, snoMe28S-Am2634
1360	chr10	104000446	104000957	512	*	3	8.96818e-135	1.92919e-70	2.38203e-33	2.24589e-70	0.340145	0.21696	SNORA17, PITX3
1361	chr13	100649131	100650031	901	*	3	1.80355e-159	1.19827e-68	6.71266e-40	2.57865e-70	0.343929	0.247843	SNORD36, LINC00554
1362	chr15	83348985	83349864	880	*	4	3.87596e-127	4.24253e-69	8.40818e-30	2.60606e-70	0.286379	0.204393	RP11-752G15.3, AP3B2
1363	chr3	133393119	133393656	538	*	4	3.55797e-129	5.43548e-69	3.18637e-33	2.67283e-70	0.379237	0.234333	TFP1, SNORA81, SNORD66, SNORD2, SNORD5, SNORD63, SNORD61, Metazoa_SRP, SNORA18, U4
1364	chr12	85667353	85667616	264	*	3	9.27035e-129	3.32748e-71	3.29314e-30	2.8244e-70	0.372317	0.284712	SNORA9, snoMe28S-Am2634
1365	chr15	53083135	53083587	453	*	4	2.05994e-114	3.25477e-71	2.16116e-26	3.38579e-70	0.265437	0.174427	ONECUT1
1366	chr17	76355146	76355288	143	*	3	2.61515e-124	9.44681e-72	1.88009e-25	3.43242e-70	0.30159	0.270736	SNORA69, SOCS3
1367	chr10	131763676	131765379	1704	*	4	4.9931e-89	9.56594e-71	2.37922e-24	3.48223e-70	0.201488	0.17687	NA
1368	chr19	39694617	39694831	215	*	3	4.34616e-124	1.05857e-71	2.93659e-25	3.88348e-70	0.33263	0.305478	SYCN
1369	chr14	37135898	37136283	386	*	3	1.99306e-129	3.88258e-71	8.65113e-30	4.21154e-70	0.284848	0.25206	PAX9, SNORA79
1370	chr7	751830	751833	4	*	2	1.34309e-171	6.69622e-71	6.61617e-38	4.49252e-70	0.481858	0.48117	PRKAR1B
1371	chr12	133481390	133481520	131	*	3	3.96974e-124	1.30731e-71	6.6594e-26	4.50189e-70	0.28763	0.226795	CHFR
1372	chr2	217559417	217559867	451	*	3	7.53805e-137	1.02457e-69	1.90823e-33	4.69415e-70	0.298194	0.23672	AC007563.5, SCARNA6, SNORD39, SNORA75, SNORA48, IGFBP5
1373	chr1	147789973	147790806	834	*	4	7.71216e-114	4.51706e-71	1.04789e-25	6.18898e-70	0.27624	0.182388	snoU13, Y_RNA, SCARNA16, SNORD112, SNORA63, SNORA2, U3, SNORA51, SNORA25, SNORA58, CKS1B, SCARNA20, SNORA67, U6, SNORA70, SNORA77, SNORA26, SNORA72, U8, SNORA31, SNORA42, SNORA40, RP11-495P10.4, SCARNA4, SNORD64, ACA64, SNORD78, snoU109, SNORD60, SNORD116
1374	chr6	37673335	37673773	439	*	4	9.97708e-115	3.46528e-70	2.23672e-28	7.36797e-70	0.222314	0.1628	SNORA38, SNORA20
1375	chr15	100913571	100913948	378	*	3	2.14944e-125	3.27877e-71	1.27027e-27	7.63611e-70	0.329539	0.269498	RP11-168G16.2
1376	chr2	208989209	208989425	217	*	4	4.72988e-108	1.87228e-71	8.44264e-23	9.29094e-70	0.29446	0.205029	SCARNA6, SNORD39, SNORA75, SNORA48, CRYGD
1377	chr19	496419	496528	110	*	4	4.56029e-107	1.04645e-71	7.29615e-21	9.43704e-70	0.264161	0.227586	MADCAM1, AC005775.2
1378	chr1	91172288	91173232	945	*	4	6.16188e-109	2.76173e-70	8.25415e-26	1.34749e-69	0.2891	0.217847	snoU13, Y_RNA, SCARNA16, U1, SNORD112, SNORA63, SNORD46, SNORA2, SNORD81, U3, SNORA51, SNORA25, SNORA58, CKS1B, SCARNA20, SNORA67, U6, SNORA70, SNORA77, SNORA26, U8, SCARNA11, SNORA31, SNORA42, SNORA40, SNORD64, ACA64, SNORD78, snoU109, SNORD60, SNORD116
1379	chr1	177133566	177133946	381	*	3	6.48151e-123	4.22733e-71	7.16423e-26	1.41161e-69	0.27654	0.203056	snoU13, Y_RNA, SCARNA16, SNORD112, SNORA63, U3, SNORA51, SNORA25, SNORD59, SCARNA20, SNORA67, U6, SNORA70, SNORA77, SNORA26, SNORA72, U8, SNORA31, ASTN1, snoU109, SNORD60, SNORD116
1380	chr6	26043546	26044460	915	*	6	1.24532e-88	2.73546e-72	1.80333e-15	1.82391e-69	0.19889	0.163037	U91328.2, HIST1H2BB, SNORA20
1381	chr11	59323318	59324899	1582	*	4	3.21275e-76	8.1288e-70	1.74107e-26	2.26233e-69	0.166542	-0.0267991	SNORD43
1382	chr12	54321346	54322092	747	*	3	1.61916e-122	1.64596e-70	1.96412e-27	2.43384e-69	0.368984	0.299833	snoMe28S-Am2634
1383	chr10	94179809	94180753	945	*	4	1.34244e-110	3.07795e-70	4.51909e-24	2.99044e-69	0.234182	0.177295	MARK2P9, SNORA17
1384	chr2	47797569	47797590	22	*	2	9.06919e-167	4.56479e-70	8.87318e-37	3.23805e-69	0.413932	0.355098	SNORA73, SNORA64, SNORD75, SNORA74, snR65, 5S_rRNA, SNORD11, SNORA41, SCARNA6, SNORD39, SNORD18, SNORA36, KCNK12, SNORA75, SNORA48, SNORD56, SNORA43, SNORA1, Vault
1385	chr22	43807401	43808196	796	*	4	2.11955e-108	1.60804e-70	2.47649e-24	3.25464e-69	0.260371	0.197173	MPPED1
1386	chr9	842799	843179	381	*	3	4.72216e-126	3.34796e-70	4.14049e-30	3.83771e-69	0.334875	0.288562	DMRT1
1387	chr15	48938347	48938576	230	*	3	7.11895e-149	8.0891e-70	6.07251e-28	5.58309e-69	0.307252	0.264821	RP11-227D13.1
1388	chr1	220101368	220101728	361	*	5	3.23714e-105	9.76197e-70	1.23439e-21	5.70053e-69	0.243012	0.18823	snoU13, Y_RNA, SNORD112, U3, SNORA51, SNORA25, SNORA72, U8, SLC30A10
1389	chr8	73450181	73450762	582	*	3	9.03828e-118	2.34537e-70	5.90154e-26	7.53867e-69	0.290519	0.241918	SNORA7, KCNB2, SNORA32
1390	chr6	28414780	28415023	244	*	3	1.88748e-120	2.74929e-70	7.05564e-26	9.04762e-69	0.259587	0.215326	COX11P1, SNORA20
1391	chr7	49813031	49813763	733	*	3	2.29933e-107	3.91002e-70	2.7745e-27	9.79331e-69	0.322489	0.295386	VWC2, SNORA22, SNORA15
1392	chr10	82116392	82117119	728	*	3	2.28074e-118	1.24391e-69	1.05677e-27	1.23235e-68	0.326991	0.287481	DYDC2, SNORA17, DYDC1
1393	chr5	127874466	127874587	122	*	2	5.09205e-177	2.90582e-69	2.24837e-38	1.58377e-68	0.42906	0.396658	SLC27A6, snoZ6, SNORA27, SNORA68, SNORA57, 7SK, FBN2, SNORD45, SNORD95
1394	chr4	123747533	123747750	218	*	5	3.53013e-98	3.48086e-70	2.03132e-20	1.72809e-68	0.193787	0.154232	SNORD65
1395	chr11	78673073	78673290	218	*	4	3.19544e-105	3.15613e-70	3.14115e-21	1.90252e-68	0.294915	0.235492	TENM4
1396	chr5	179634578	179634789	212	*	4	7.17356e-114	8.59753e-68	1.63682e-27	1.97215e-68	0.245226	0.152895	RASGEF1C, SNORD95
1397	chr3	58572520	58572894	375	*	3	1.55776e-124	1.83094e-69	2.68139e-29	2.12286e-68	0.203714	0.18355	U7, SNORD77, SNORA33, SNORA81, SNORD66, SNORD2, SNORD5, SNORD38, SNORD63, FAM107A, Metazoa_SRP, SNORA18
1398	chr8	11555178	11555548	371	*	4	3.41274e-114	2.28055e-68	3.06739e-25	2.28307e-68	0.238832	0.192981	GATA4, SNORA7
1399	chr12	39538854	39539558	705	*	5	1.98617e-90	4.94866e-71	2.80761e-16	2.29564e-68	0.245735	0.170071	snoMe28S-Am2634
1400	chr7	56242407	56243297	891	*	4	1.23768e-103	1.13425e-68	3.60479e-24	2.65045e-68	0.278919	0.195616	SNORA22, SNORA15
1401	chr15	37394754	37395171	418	*	5	6.72256e-102	4.28842e-69	4.90388e-25	2.87622e-68	0.173023	0.130738	NA
1402	chr7	15726821	15727598	778	*	4	4.2771e-103	2.82476e-70	7.19683e-21	3.09406e-68	0.234118	0.195068	NA
1403	chr20	9496556	9497330	775	*	4	6.39841e-108	3.19307e-68	3.86849e-28	3.70715e-68	0.294721	0.200184	LAMP5
1404	chr2	946999	947167	169	*	3	1.3668e-120	2.01995e-69	3.58108e-28	3.90748e-68	0.2364	0.21277	SNTG2
1405	chr4	85422265	85423132	868	*	4	1.43583e-102	1.13949e-69	5.31286e-22	4.66864e-68	0.197719	0.182989	SNORD74, SNORD50, SNORA11, snoU2_19, SNORD65
1406	chr2	175594739	175594943	205	*	2	1.11812e-162	7.69044e-69	1.78805e-37	4.68966e-68	0.35503	0.327071	AC018890.6, SNORA4, SNORD11, SNORD51, SNORA41, SCARNA6, SNORD39, SNORA75, ACA59, SNORA48, SNORA43, SNORA1, Vault
1407	chr1	244080781	244081052	272	*	4	2.04969e-105	4.4672e-69	4.53627e-22	5.4802e-68	0.2045	0.139142	Y_RNA, SNORD112, SNORA25, RP11-278H7.1
1408	chr15	89914466	89915212	747	*	4	5.03463e-101	2.64786e-69	1.18656e-22	5.85433e-68	0.289444	0.207272	LINC00925
1409	chr2	73147030	73148229	1200	*	5	2.45582e-109	2.50566e-66	1.14247e-30	6.32779e-68	0.319557	0.170667	SNORA73, SNORA64, SNORD75, SNORA12, SNORA74, EMX1, SNORA19, snR65, 5S_rRNA, SNORA4, SNORD11, SNORA41, SCARNA6, SNORD39, SNORD18, SNORA36, SNORA75, ACA59, SNORA48, SNORD56, SNORA43, SNORA1, Vault
1410	chr18	14747928	14748439	512	*	5	3.71199e-97	3.34278e-69	2.42224e-19	7.0124e-68	0.235812	0.152698	ANKRD30B
1411	chr18	5196738	5197468	731	*	7	2.57103e-89	3.52094e-70	7.48209e-15	7.64795e-68	0.207506	0.174974	C18orf42
1412	chr2	220196714	220197576	863	*	4	7.1252e-101	1.75006e-69	4.77918e-23	7.82291e-68	0.21522	0.20689	SCARNA6, SNORD39, SNORA75, SNORA48, RESP18
1413	chr10	101088974	101090471	1498	*	3	1.08423e-152	1.02035e-65	3.63339e-38	8.68787e-68	0.355908	0.218801	CNNM1, SNORA17
1414	chr17	5000803	5001047	245	*	3	5.50691e-117	3.45823e-69	1.57752e-24	1.21669e-67	0.31112	0.287094	NA
1415	chr2	232791732	232791814	83	*	3	2.10684e-120	1.44487e-68	1.48301e-28	1.3032e-67	0.238308	0.214396	SCARNA6, SNORD39
1416	chr3	138679358	138679578	221	*	3	3.59589e-121	1.74578e-68	2.58477e-27	1.53375e-67	0.345833	0.272418	SNORA81, SNORD66, SNORD2, SNORD5, Metazoa_SRP, SNORA18, U4
1417	chr3	35680791	35681147	357	*	3	2.05556e-116	5.25681e-69	1.91228e-25	1.62756e-67	0.261765	0.245863	U7, ARPP21, SNORD77, SNORA33, SNORA81, SNORD5, SNORD38, SNORD63, Metazoa_SRP, SNORA18
1418	chr6	100915191	100915805	615	*	4	5.20878e-113	1.13482e-68	4.79179e-22	1.73115e-67	0.267939	0.214227	SNORA38, SNORA8, SNORD28, SNORA20
1419	chr11	128564106	128564756	651	*	2	2.92653e-164	9.03252e-68	8.50895e-41	1.96143e-67	0.383512	0.360411	FLI1, SENCR
1420	chr19	35395800	35396203	404	*	4	1.07795e-105	1.13233e-68	5.29019e-23	2.00841e-67	0.238595	0.191611	CTC-523E23.15
1421	chr6	58147525	58147897	373	*	2	3.77592e-157	3.51494e-68	3.13407e-36	2.38076e-67	0.30502	0.269247	SNORA38, SNORA8, SCARNA15, SNORD28, SNORA20
1422	chr17	14212399	14212636	238	*	3	1.48417e-119	2.30726e-68	5.82282e-27	2.7901e-67	0.311781	0.250226	SNORA69, HS3ST3B1
1423	chr12	54329854	54330354	501	*	4	1.39655e-109	5.13774e-68	4.33598e-26	3.11285e-67	0.270811	0.190898	HOXC13-AS, snoMe28S-Am2634
1424	chr17	6735116	6735316	201	*	4	3.26959e-101	3.24795e-69	5.36279e-20	3.41971e-67	0.232442	0.165133	NA
1425	chr2	176936377	176936581	205	*	4	1.15224e-101	4.64403e-69	4.90612e-22	3.5066e-67	0.293982	0.241722	SNORA4, SNORD11, SNORD51, SNORA41, SCARNA6, SNORD39, SNORA75, ACA59, SNORA48, SNORA43, SNORA1, Vault
1426	chr9	137393195	137393288	94	*	3	2.20511e-135	2.4637e-65	1.03657e-35	3.70879e-67	0.249452	0.152389	NA
1427	chr7	84815156	84815361	206	*	3	6.04095e-129	2.47656e-66	2.60658e-33	4.57766e-67	0.275804	0.202762	SEMA3D
1428	chr17	56234476	56234897	422	*	3	5.15195e-134	1.20166e-66	5.69977e-34	5.76289e-67	0.288047	0.218168	SNORA69, MSX2P1
1429	chr2	121104029	121104400	372	*	4	2.2662e-107	1.93261e-67	4.25057e-26	6.45267e-67	0.408777	0.271878	SNORA12, SNORA74, INHBB, snR65, 5S_rRNA, SNORA4, SNORD11, SNORD51, SNORA41, SCARNA6, SNORD39, SNORA75, ACA59, SNORA48, SNORD56, SNORA43, SNORA1, Vault
1430	chr22	20792476	20792535	60	*	2	8.9358e-159	1.48481e-67	2.52953e-38	6.66016e-67	0.312069	0.298527	KLHL22
1431	chr19	29284353	29285009	657	*	3	4.23174e-110	3.12834e-68	4.71691e-27	6.97866e-67	0.221498	0.199415	NA
1432	chr11	63768032	63768040	9	*	2	3.79008e-155	1.07343e-67	4.52759e-35	7.69038e-67	0.441306	0.426728	OTUB1, MACROD1, SNORD43
1433	chr22	48971959	48972927	969	*	3	4.06808e-146	1.41617e-63	1.2466e-33	7.96766e-67	0.374832	0.239364	FAM19A5
1434	chr17	33672543	33673036	494	*	4	2.57731e-104	8.52071e-68	8.05438e-25	8.42109e-67	0.280575	0.164912	SNORA69
1435	chr7	155258253	155258915	663	*	3	6.49887e-112	4.931e-68	6.05947e-26	9.19392e-67	0.262351	0.21853	NA
1436	chr14	77606335	77607222	888	*	4	1.48678e-108	4.02467e-67	3.23853e-26	9.80281e-67	0.326555	0.234773	RP11-463C8.4, TMEM63C, AC007375.1, SNORA46, SNORA79, ZDHHC22
1437	chr19	46526321	46526367	47	*	3	5.19961e-116	5.21871e-68	1.62929e-27	1.04123e-66	0.256692	0.24042	PGLYRP1
1438	chr2	239140296	239140369	74	*	4	7.0783e-100	1.03365e-68	6.59882e-20	1.10388e-66	0.272103	0.197323	AC096574.4, AC016757.3
1439	chr4	6223581	6224117	537	*	3	6.59821e-127	1.36075e-66	3.56543e-29	1.16446e-66	0.314597	0.262833	RP11-586D19.1, SNORA3
1440	chr2	223154140	223154201	62	*	3	1.13677e-119	2.61188e-67	4.43193e-30	1.24264e-66	0.3276	0.236464	SCARNA6, SNORD39, SNORA75, SNORA48, PAX3
1441	chr12	52995070	52995358	289	*	4	2.99287e-100	2.14365e-68	2.47503e-20	1.50039e-66	0.227168	0.181425	RP11-641A6.2, KRT72, snoMe28S-Am2634
1442	chr12	119212248	119212319	72	*	3	2.34819e-114	8.95912e-68	2.24682e-25	2.2405e-66	0.310773	0.255271	SNORA9, RP11-357K6.1
1443	chr18	33529997	33530342	346	*	4	4.91571e-104	2.7407e-66	1.0283e-22	2.51022e-66	0.285024	0.195548	SNORD23
1444	chr11	63828346	63828762	417	*	4	1.39107e-100	3.91775e-68	4.89071e-22	2.5206e-66	0.295559	0.235707	RP11-21A7A.2, MACROD1, SNORD43
1445	chr13	25506131	25506340	210	*	3	1.68153e-113	8.23158e-68	1.7758e-24	2.69503e-66	0.287098	0.230434	SNORD36, TPTE2P1, SNORA16, SNORD37
1446	chr5	36066944	36067127	184	*	3	7.41357e-122	2.7444e-66	1.15764e-28	2.90156e-66	0.2947	0.215761	SNORA27, SNORA68, RPS23P5, UGT3A2, SNORA57, SNORA76, 7SK, SNORD45
1447	chr5	76507050	76507100	51	*	2	1.96469e-153	4.856e-67	1.934e-36	2.96754e-66	0.369473	0.358513	PDE8B, snoZ6, SNORA27, SNORA68, RPS23P5, SNORA57, 7SK, SNORD45
1448	chr4	4866091	4866454	364	*	4	1.89149e-104	5.50122e-68	2.76652e-20	3.21922e-66	0.211597	0.187024	SNORA3
1449	chr10	92616759	92617162	404	*	3	7.59223e-115	1.94949e-67	2.10596e-27	3.26698e-66	0.223971	0.202259	SNORA17, HTR7
1450	chr15	55881044	55881089	46	*	5	3.54051e-91	1.12962e-68	1.56915e-16	3.35563e-66	0.229717	0.174976	PYGO1
1451	chr7	156812806	156813574	769	*	4	7.69944e-106	5.06697e-66	1.74e-24	4.38205e-66	0.290538	0.23395	NA
1452	chr5	140777344	140778424	1081	*	4	3.23929e-94	5.96454e-67	6.07814e-22	6.7225e-66	0.200531	0.172533	PCDHGA1, PCDHGA2, PCDHGA3, PCDHGB1, PCDHGA4, PCDHGB2, PCDHGA5, PCDHGB3, PCDHGA6, PCDHGA7, PCDHGB4, PCDHGA8, SNORA68, SNORA57, 7SK, SNORD45, SNORD95
1453	chr4	41875470	41875784	315	*	3	1.61166e-116	6.90541e-67	3.39426e-29	6.8133e-66	0.268208	0.252396	SNORD74, SNORA3, snoR442, SNORA11, SNORD42, snoU2_19, SNORD65
1454	chr16	86541480	86542113	634	*	4	1.6141e-102	5.33543e-67	8.4913e-23	7.09209e-66	0.19701	0.145961	FENDRR
1455	chr10	72043538	72043804	267	*	3	1.59294e-112	2.49911e-67	1.43452e-24	7.65078e-66	0.347798	0.309485	SNORA71, SNORA17
1456	chr3	5137630	5137953	324	*	3	5.67517e-113	3.02923e-67	1.0647e-25	7.71348e-66	0.256111	0.2144	SNORD38
1457	chr8	72987744	72987916	173	*	4	1.0223e-105	1.21105e-65	7.25029e-26	7.89038e-66	0.207734	0.120015	SNORA7, RP11-383H13.1, SNORA32, TRPA1
1458	chr5	140514811	140515961	1151	*	5	4.25044e-87	7.06059e-68	1.88482e-19	9.17113e-66	0.174265	0.106042	PCDHB5, SNORA68, SNORA57, 7SK, SNORD45, SNORD95
1459	chr1	242688320	242688681	362	*	3	2.31296e-120	3.71158e-66	1.40014e-29	1.04368e-65	0.336309	0.227249	Y_RNA, SNORD112, SNORA25
1460	chr5	175223497	175224635	1139	*	6	1.42676e-71	5.63014e-68	3.30739e-17	1.06987e-65	0.269869	0.171022	CPLX2, SNORD95
1461	chr14	37127874	37128586	713	*	4	9.9038e-100	5.39586e-67	6.80868e-24	1.38488e-65	0.343014	0.235548	PAX9, SNORA79, RP11-964E11.2
1462	chr22	19511707	19512084	378	*	3	4.5812e-111	5.06946e-67	1.77661e-24	1.5651e-65	0.278451	0.209393	CLDN5
1463	chr6	75914706	75915250	545	*	3	8.09024e-121	6.69262e-66	2.23893e-31	1.84324e-65	0.21584	0.172219	SNORA38, SNORA8, SCARNA15, SNORD28, COL12A1, SNORA20
1464	chr3	157820591	157821919	1329	*	4	8.71624e-84	3.02168e-66	1.42184e-24	2.58993e-65	0.287524	0.220043	SNORA81, SNORD66, SNORD2, SHOX2, SNORA18, U4
1465	chr7	56515510	56516309	800	*	5	7.22886e-89	1.20319e-67	6.28091e-16	2.79498e-65	0.153355	0.122602	SNORA22, SNORA15, RP13-492C18.2
1466	chr20	44650246	44650449	204	*	4	2.39253e-98	7.86026e-67	8.51476e-23	3.33254e-65	0.270624	0.218519	SLC12A5, RP11-465L10.10
1467	chr21	27012313	27012615	303	*	2	2.0791e-146	6.41972e-66	2.49282e-34	4.51008e-65	0.355702	0.270708	JAM2
1468	chr5	175792880	175793541	662	*	4	1.31342e-107	1.05993e-64	4.39912e-26	4.89669e-65	0.28454	0.19821	ARL10, SNORD95
1469	chr2	237068350	237068750	401	*	3	1.77471e-113	1.30901e-65	2.05533e-27	7.29289e-65	0.27143	0.227403	SNORD39
1470	chr18	24765119	24765490	372	*	5	6.25735e-89	3.93891e-67	1.76193e-16	9.66874e-65	0.225071	0.165189	AQP4-AS1, SNORD23, CHST9
1471	chr12	103355123	103355958	836	*	4	1.35301e-96	4.58194e-66	6.62509e-22	1.09661e-64	0.24554	0.194861	SNORA9
1472	chr13	28497359	28497401	43	*	2	8.05159e-182	1.62253e-65	7.34985e-34	1.14899e-64	0.319245	0.314259	SNORD36, PDX1, SNORA16, SNORD37
1473	chr13	49794635	49795541	907	*	3	5.55744e-95	1.06705e-65	3.89323e-28	1.25024e-64	0.322449	0.266299	SNORD36, MLNR, SNORD37
1474	chr2	228736253	228736459	207	*	5	5.56549e-88	3.71174e-67	1.01563e-15	1.40195e-64	0.289784	0.246594	DAW1, SCARNA6, SNORD39, SNORA75
1475	chr17	74865178	74865925	748	*	3	3.26815e-110	2.46308e-65	4.23583e-29	1.59523e-64	0.358227	0.276268	SNORA69, MGAT5B
1476	chr1	246952215	246952495	281	*	3	2.37652e-113	2.51301e-65	1.38234e-26	1.75059e-64	0.342665	0.266005	Y_RNA, SNORD112, SNORA25, RP11-439E19.3, KIF28P
1477	chr20	21372203	21372807	605	*	4	6.46002e-102	3.47246e-65	1.14835e-23	1.88597e-64	0.276176	0.202449	NA
1478	chr14	76842507	76843980	1474	*	4	5.28517e-89	1.83516e-64	4.83927e-25	2.26789e-64	0.271995	0.195319	ESRRB, SNORA46, SNORA79
1479	chr2	88751405	88752619	1215	*	5	1.23828e-77	1.88108e-65	1.09239e-18	2.3077e-64	0.224287	0.181057	SNORA73, SNORA64, SNORA12, SNORA74, SNORA19, snR65, 5S_rRNA, SNORA4, SNORD11, SNORA41, SCARNA6, SNORD39, SNORD18, SNORA75, ACA59, FOXI3, SNORA48, SNORD56, SNORA43, SNORA1, Vault
1480	chr17	4688569	4689655	1087	*	5	6.14727e-85	1.33025e-66	1.95158e-16	2.67946e-64	0.178548	0.16004	VMO1
1481	chr9	124982018	124982834	817	*	4	4.60439e-99	1.27989e-65	7.19277e-23	2.73337e-64	0.284961	0.230758	LHX6
1482	chr19	22193479	22193911	433	*	4	4.30134e-101	1.8612e-64	5.01763e-24	4.23257e-64	0.208301	0.160654	ZNF208
1483	chr12	25102072	25102311	240	*	3	5.42339e-125	1.3754e-62	5.60925e-33	4.60362e-64	0.278629	0.20051	RP11-662I13.2, BCAT1, snoMe28S-Am2634
1484	chr17	75369484	75369657	174	*	2	4.07455e-158	7.72844e-64	4.98565e-41	5.61543e-64	0.355791	0.319582	SNORA69, SEPT9
1485	chr9	79633350	79634509	1160	*	4	1.61584e-84	1.15455e-65	5.27209e-22	5.6741e-64	0.225832	0.176044	NA
1486	chr2	237415899	237416370	472	*	3	2.6862e-116	2.72385e-64	1.71759e-28	5.68528e-64	0.278294	0.214948	SNORD39, IQCA1
1487	chr17	27038861	27039120	260	*	4	1.82438e-95	1.13456e-65	1.42869e-20	6.24804e-64	0.277889	0.205174	SNORA69, PROCA1
1488	chr7	121955717	121956890	1174	*	5	1.1427e-89	8.00123e-65	5.74472e-20	6.44001e-64	0.287018	0.180091	NA
1489	chr5	161494500	161495049	550	*	5	4.92332e-92	2.73962e-65	8.58534e-20	7.94114e-64	0.225649	0.167366	GABRG2, SNORA57, SNORD45, SNORD95
1490	chr10	50976348	50977130	783	*	4	7.25771e-99	5.81879e-65	6.05733e-24	7.94645e-64	0.223363	0.153076	SNORA71
1491	chr3	181413373	181414237	865	*	4	1.33406e-86	1.62891e-65	8.79801e-20	1.2937e-63	0.210938	0.18754	SOX2-OT, SNORA81, SNORD66, SNORD2, U4
1492	chr2	180726464	180726697	234	*	3	4.7167e-112	8.81401e-64	1.88337e-28	1.42216e-63	0.308627	0.204928	SNORA4, SNORD11, SNORD51, SNORA41, SCARNA6, SNORD39, SNORA75, SNORA48, SNORA43, SNORA1, Vault
1493	chr8	97165770	97167170	1401	*	5	2.92373e-74	2.31921e-65	7.06791e-18	1.53904e-63	0.189412	0.147424	SNORA32, GDF6
1494	chr20	30582113	30583001	889	*	3	3.10951e-84	1.49144e-64	6.87809e-28	1.68369e-63	0.223586	0.0767749	XKR7
1495	chr18	44789949	44790514	566	*	3	1.07422e-113	1.93011e-64	1.98075e-26	2.05999e-63	0.30452	0.253863	SNORD23
1496	chr19	58125953	58126053	101	*	2	1.27117e-139	3.09267e-64	3.37857e-33	2.17079e-63	0.332827	0.323081	ZNF134
1497	chr16	24267226	24267559	334	*	3	2.02737e-106	1.05043e-64	4.39419e-25	2.60767e-63	0.256622	0.252027	CACNG3
1498	chr5	140562819	140564161	1343	*	5	1.91285e-89	3.93193e-64	6.63326e-20	2.87813e-63	0.209072	0.143673	PCDHB16, SNORA68, SNORA57, 7SK, SNORD45, SNORD95
1499	chr11	193016	193062	47	*	3	7.74178e-105	1.39727e-64	1.21804e-23	4.35523e-63	-0.138904	-0.131965	BET1L
1500	chr8	145925314	145925997	684	*	4	6.36831e-92	2.03852e-64	2.12026e-22	6.10301e-63	0.319665	0.253245	AF186192.5
1501	chr12	54519825	54520919	1095	*	4	2.60221e-102	5.66426e-62	3.76052e-25	6.65633e-63	0.221463	0.145964	RP11-834C11.4, snoMe28S-Am2634
1502	chr6	132722045	132722822	778	*	4	1.90191e-93	2.08915e-64	3.81471e-20	6.82525e-63	0.248619	0.191656	SNORD28, MOXD1, SNORA20
1503	chr10	102983415	102984681	1267	*	4	2.29191e-80	1.74976e-63	3.46625e-24	7.26464e-63	0.205601	0.192505	SNORA17
1504	chr3	185911316	185912253	938	*	4	6.74803e-95	9.214e-64	6.06508e-25	7.62306e-63	0.260109	0.210466	SNORA81, SNORD2, DGKG, U4
1505	chr1	154298335	154298344	10	*	2	4.71987e-145	4.26963e-63	1.30432e-38	7.74246e-63	0.408447	0.359408	snoU13, Y_RNA, SCARNA16, SNORD112, SNORA63, U3, SNORA51, SNORA25, SNORD59, ATP8B2, CKS1B, SCARNA20, SNORA67, U6, SNORA70, SNORA77, SNORA26, SNORA72, U8, SNORA31, SNORA42, SNORA40, SCARNA4, SNORD64, ACA64, SNORD78, snoU109, SNORD60, SNORD116
1506	chr6	50690647	50691003	357	*	3	8.85359e-116	1.28521e-63	1.90316e-26	8.55345e-63	0.28961	0.230507	SNORA38, SNORA8, SCARNA15, TFAP2D, SNORA20
1507	chr19	45888783	45889464	682	*	3	1.69871e-110	1.33486e-63	3.21246e-28	9.0014e-63	0.441238	0.290691	PPP1R13L
1508	chr1	145415412	145415659	248	*	3	7.3743e-113	2.4928e-62	2.28125e-27	1.45932e-62	0.288067	0.228926	snoU13, Y_RNA, SCARNA16, SNORD112, SNORA63, SNORA2, U3, SNORA51, SNORA25, HFE2, SNORA58, CKS1B, SCARNA20, SNORA67, U6, SNORA70, SNORA77, SNORA26, SNORA72, U8, SNORA31, SNORA42, SNORA40, SCARNA4, SNORD64, ACA64, SNORD78, snoU109, SNORD60, SNORD116
1509	chr6	159589874	159590155	282	*	3	4.44021e-106	1.15482e-63	9.91761e-27	1.54919e-62	0.27735	0.216378	RP11-13P5.2, SNORA20
1510	chr21	28339262	28340139	878	*	2	1.94952e-105	2.67206e-63	1.79063e-34	1.59518e-62	0.283991	0.274062	NA
1511	chr6	100038656	100039476	821	*	4	1.91482e-89	4.56809e-63	3.79494e-26	1.80702e-62	0.277488	0.188652	SNORA38, SNORA8, SNORD28, SNORA20
1512	chr18	74961424	74962794	1371	*	3	1.86238e-102	8.99615e-62	9.68747e-34	1.90977e-62	0.322272	0.244527	GALR1
1513	chr4	3768458	3769558	1101	*	4	2.896e-79	2.44887e-64	1.02663e-19	2.14655e-62	0.229197	0.18236	ADRA2C, SNORA3
1514	chr3	186078640	186079367	728	*	2	1.55079e-116	4.0565e-63	4.15121e-34	2.51054e-62	0.353841	0.302804	SNORA81, SNORD2, DGKG, U4
1515	chr5	140207460	140208201	742	*	5	1.38942e-80	3.28675e-64	3.49086e-17	2.64653e-62	0.184059	0.135421	PCDHA1, PCDHA2, PCDHA3, PCDHA4, PCDHA5, PCDHA6, SNORA68, SNORA57, 7SK, SNORD45, SNORD95
1516	chr1	40598455	40598779	325	*	4	1.3218e-90	3.34622e-64	5.83031e-19	3.06507e-62	0.190645	0.171535	snoU13, Y_RNA, SCARNA16, SCARNA21, U1, SCARNA17, SCARNA18, SCARNA24, SNORD112, SNORA62, SNORA63, RP11-115D7.3, SNORD46, SNORA2, SNORD81, U3, SNORA51, SNORA25, SCARNA20, SNORA67, U6, SNORA70, SNORA77, SNORA26, U8, SCARNA11, SNORA31, SNORA42, SNORA40, SNORD64, ACA64, snoU109, SNORD60, SNORD116
1517	chr18	31739202	31739423	222	*	3	3.02178e-102	9.87624e-64	1.38668e-22	3.24301e-62	0.253346	0.214176	SNORD23, NOL4
1518	chr15	68112888	68114085	1198	*	5	3.22671e-77	9.05784e-65	2.19008e-15	3.31928e-62	0.181603	0.149483	SKOR1
1519	chr1	231298651	231299033	383	*	3	1.91804e-112	1.48281e-63	1.38499e-23	4.38476e-62	0.287904	0.261315	snoU13, Y_RNA, SNORD112, SNORA25, TRIM67, U8
1520	chr7	153749756	153749759	4	*	2	2.1439e-135	1.01908e-62	5.79676e-35	5.27895e-62	0.251928	0.198099	DPP6
1521	chr12	50297777	50297793	17	*	2	3.67841e-135	9.82855e-63	9.97327e-35	5.33573e-62	0.42203	0.391825	FAIM2, snoMe28S-Am2634
1522	chr9	32783202	32783516	315	*	3	8.53344e-105	3.51017e-63	2.7918e-26	5.62971e-62	0.26541	0.199384	SNORA30, TMEM215
1523	chr20	43945254	43945601	348	*	3	7.93633e-114	1.43362e-61	3.20826e-32	7.06245e-62	0.278087	0.195918	RBPJL
1524	chr19	31842873	31844056	1184	*	3	2.11495e-130	3.89561e-58	1.60343e-38	8.10814e-62	0.458823	0.226604	AC007796.1
1525	chr3	124860616	124860871	256	*	3	7.08744e-102	3.13889e-63	7.72607e-24	8.31069e-62	0.315893	0.253441	SNORA33, SNORA81, SNORD66, SNORD2, SNORD5, SNORD63, SNORD61, SLC12A8, SNORA24, Metazoa_SRP, SNORA18, U4
1526	chr21	37915044	37915091	48	*	3	4.53173e-105	1.62137e-62	6.26082e-27	8.61811e-62	0.304287	0.241604	CLDN14
1527	chr3	13590439	13591084	646	*	5	8.41309e-85	1.35772e-63	3.43854e-17	9.20198e-62	0.170724	0.130986	FBLN2, SNORD38
1528	chr9	139093499	139094665	1167	*	3	4.89343e-115	6.17842e-61	1.22107e-33	1.01068e-61	0.26188	0.193058	LHX3
1529	chr4	72897613	72897868	256	*	4	1.00247e-95	3.10863e-62	1.52331e-25	1.013e-61	0.29666	0.212061	SNORD74, NPFFR2, SNORA3, snoR442, SNORA11, SNORD42, snoU2_19, SNORD65
1530	chr5	140739976	140742017	2042	*	5	1.36285e-53	2.95949e-64	8.60699e-15	1.10424e-61	0.167053	0.126508	PCDHGA1, PCDHGA2, PCDHGA3, PCDHGB1, PCDHGA4, PCDHGB2, SNORA68, SNORA57, 7SK, SNORD45, SNORD95
1531	chr7	39649224	39649443	220	*	5	1.24264e-84	1.53355e-63	3.0383e-18	1.28966e-61	0.230528	0.192712	YAE1D1, AC004837.3, SNORA15, AC004837.4
1532	chr13	23500153	23501122	970	*	4	2.60497e-98	5.90811e-61	1.33771e-25	1.62189e-61	0.331427	0.212117	SNORD36, SNORA16, SNORD37
1533	chr10	119292262	119292549	288	*	4	3.55319e-89	2.30502e-63	4.46895e-19	1.64926e-61	0.19764	0.170759	EMX2OS
1534	chr14	101923621	101923702	82	*	2	1.03184e-132	3.27163e-62	3.67365e-34	1.86207e-61	0.332728	0.260804	NA
1535	chr19	58513526	58514694	1169	*	3	1.24169e-97	1.44344e-61	1.91127e-27	2.88045e-61	0.267518	0.215779	CTD-2368P22.1, ZNF606
1536	chr18	47825004	47825241	238	*	4	2.7211e-89	6.90404e-63	6.11002e-20	3.02355e-61	0.161436	0.133515	SNORD23
1537	chr9	89560715	89560881	167	*	2	1.44406e-133	7.23392e-62	3.72943e-35	3.23154e-61	0.416729	0.379841	GAS1
1538	chr10	101287059	101287846	788	*	3	5.18543e-103	1.93656e-61	3.64024e-26	3.42554e-61	0.30049	0.215204	RP11-129J12.1, SNORA17, RP11-129J12.2
1539	chr19	52452317	52452447	131	*	3	8.65218e-100	1.33377e-62	1.19898e-22	4.10615e-61	0.267941	0.242109	HCCAT3
1540	chr5	180100963	180101143	181	*	2	7.80995e-135	1.72833e-61	3.45954e-36	5.43749e-61	0.308022	0.263423	SNORD95
1541	chr2	154334651	154335199	549	*	4	9.60047e-89	9.72673e-63	3.2464e-19	5.63175e-61	0.260107	0.231728	5S_rRNA, SNORA4, SNORD11, SNORD51, SNORA41, SCARNA6, SNORD39, SNORA75, ACA59, SNORA48, AC012501.2, RPRM, SNORA43, SNORA1, Vault
1542	chr1	38230769	38230887	119	*	4	3.35567e-88	8.88989e-63	2.21942e-18	6.41414e-61	0.272472	0.248834	snoU13, Y_RNA, SCARNA16, SCARNA21, U1, SCARNA17, SCARNA18, SCARNA24, SNORD112, SNORA62, SNORA63, SNORD46, SNORA2, SNORD81, U3, SNORA51, SNORA25, SCARNA20, SNORA67, U6, SNORA70, SNORA77, SNORA26, U8, SCARNA11, EPHA10, SNORA31, SNORA42, SNORA40, SNORD64, ACA64, snoU109, SNORD60
1543	chr19	57610689	57610870	182	*	3	3.60692e-101	3.82946e-62	1.14602e-25	6.51254e-61	0.348289	0.240678	NA
1544	chr3	192444985	192445538	554	*	5	2.14443e-92	4.24401e-61	1.69724e-21	6.71703e-61	0.257982	0.195026	FGF12, U4
1545	chr20	25058429	25058485	57	*	2	1.05445e-129	1.06969e-61	4.67828e-33	6.80169e-61	0.40029	0.346779	VSX1
1546	chr4	657538	658058	521	*	3	4.79712e-120	5.42313e-60	4.0424e-32	7.29096e-61	0.310643	0.185016	PDE6B
1547	chr6	31783344	31783545	202	*	5	4.87226e-82	5.48339e-63	4.29087e-17	7.675e-61	0.273609	0.20486	SNORA38, HSPA1A, HSPA1L, SNORA20
1548	chr8	145938564	145939499	936	*	4	3.00505e-92	7.05336e-61	1.15305e-26	8.46791e-61	0.234032	0.158608	AF186192.6
1549	chr19	30717217	30717225	9	*	2	5.88215e-129	1.25741e-61	2.79939e-32	8.49664e-61	0.316405	0.298281	AC005597.1
1550	chr19	49935893	49937176	1284	*	4	1.48245e-71	1.12012e-61	4.27237e-22	1.05584e-60	0.233034	0.176171	SLC17A7
1551	chr8	4851751	4852488	738	*	4	2.62234e-86	6.06369e-62	6.03705e-23	1.0957e-60	0.254015	0.204805	SNORA7, CSMD1
1552	chr1	34631324	34632588	1265	*	5	6.97619e-84	1.01089e-61	2.24894e-19	1.1716e-60	0.258162	0.167618	snoU13, Y_RNA, SCARNA16, SCARNA21, U1, SCARNA17, SCARNA18, SCARNA24, C1orf94, SNORD112, SNORA62, SNORA63, SNORD46, SNORA2, SNORD81, U3, SNORA51, SNORA25, SCARNA20, SNORA67, U6, SNORA70, SNORA77, SNORA26, U8, SCARNA11, CSMD2, SNORA31, SNORA42, SNORA40, SNORD64, ACA64, snoU109, SNORD60
1553	chr19	10624868	10625429	562	*	3	2.32817e-95	4.46215e-62	2.31e-23	1.19233e-60	0.203319	0.173303	S1PR5
1554	chr11	20229517	20230448	932	*	4	4.86383e-88	5.48457e-61	3.25419e-25	1.19337e-60	0.324379	0.196912	LSP1
1555	chr8	59058254	59058273	20	*	2	2.03172e-128	1.84149e-61	1.96278e-32	1.22339e-60	0.353339	0.319274	SNORA7, FAM110B, SNORA32
1556	chr12	75601157	75601928	772	*	3	3.09106e-109	1.04972e-60	5.35664e-26	1.37098e-60	0.330397	0.254102	SNORA9, KCNC2, snoMe28S-Am2634
1557	chr4	48486087	48486785	699	*	5	3.17609e-84	3.39202e-62	3.11927e-19	1.40601e-60	0.182267	0.151716	SNORD74, SLC10A4, SNORA3, snoR442, SNORA11, SNORD42, snoU2_19, SNORD65
1558	chr16	2041512	2042693	1182	*	3	2.85952e-135	4.19827e-56	3.98456e-38	1.8736e-60	0.357376	0.228473	SYNGR3
1559	chr5	76939333	76940356	1024	*	5	2.54081e-75	1.45631e-62	4.08259e-16	2.29179e-60	0.148732	0.123766	snoZ6, SNORA27, SNORA68, RPS23P5, SNORA57, 7SK, SNORD45
1560	chr11	74441988	74442740	753	*	3	7.03633e-88	4.97839e-61	3.18677e-25	3.57204e-60	0.272477	0.227478	CHRDL2
1561	chr7	1703820	1705009	1190	*	3	2.86801e-104	1.72064e-59	7.11116e-29	3.9035e-60	0.343894	0.229543	NA
1562	chr15	67326082	67326290	209	*	3	1.25242e-98	2.1253e-61	6.0395e-24	4.05701e-60	0.263056	0.218375	RP11-798K3.2
1563	chr11	22364185	22365428	1244	*	5	4.04437e-72	4.07754e-62	1.10065e-17	4.49156e-60	0.205914	0.164975	LSP1, SLC17A6
1564	chr5	134366534	134367394	861	*	3	1.8919e-88	2.75993e-61	2.30546e-25	4.49754e-60	0.278251	0.2271	SNORA27, SNORA68, SNORA57, 7SK, PITX1, SNORD45, SNORD95
1565	chr5	172655841	172656055	215	*	4	1.2332e-87	1.40689e-61	5.89848e-21	5.42689e-60	0.217798	0.187126	SNORD95
1566	chr16	31548640	31549141	502	*	3	2.54289e-101	1.18142e-60	4.20272e-25	5.66035e-60	0.244578	0.205066	NA
1567	chr1	98514282	98515087	806	*	3	1.05167e-91	3.13461e-61	4.40246e-24	5.88608e-60	0.294812	0.22563	snoU13, Y_RNA, SCARNA16, U1, SNORD112, SNORA63, SNORD46, SNORA2, SNORD81, U3, SNORA51, SNORA25, SNORA58, CKS1B, SCARNA20, SNORA67, U6, SNORA70, SNORA77, SNORA26, U8, SCARNA11, SNORA31, MIR137HG, SNORA42, SNORA40, SNORD64, ACA64, SNORD78, snoU109, SNORD60, SNORD116
1568	chr4	206282	206877	596	*	4	5.54069e-90	1.24966e-60	7.86043e-20	6.328e-60	0.22776	0.188117	ZNF876P
1569	chr19	44905343	44905916	574	*	3	9.75557e-96	6.49271e-61	2.03396e-25	7.4918e-60	0.208727	0.187957	CTC-512J12.6, ZNF285, CTC-512J12.4
1570	chr22	46262436	46263834	1399	*	3	3.3559e-100	3.56567e-58	3.54618e-28	7.72291e-60	0.279357	0.210624	NA
1571	chr7	35301069	35301861	793	*	3	3.06561e-88	1.76497e-60	1.38951e-25	9.13915e-60	0.288666	0.225871	SNORA15
1572	chr5	178450506	178451176	671	*	6	4.07215e-75	5.35265e-62	7.34206e-17	9.67513e-60	0.191314	0.16064	ZNF879, SNORD95
1573	chr14	102030110	102031503	1394	*	4	6.05503e-82	1.16507e-60	3.52588e-23	9.79593e-60	0.272236	0.165469	NA
1574	chr1	905988	906493	506	*	2	2.59565e-120	1.57033e-60	2.33202e-32	9.9973e-60	0.287873	0.258225	PLEKHN1, Y_RNA
1575	chr2	66803263	66803697	435	*	3	1.10199e-102	3.57256e-60	5.26905e-25	1.16862e-59	0.246161	0.186426	SNORA73, SNORA64, SNORD75, SNORA12, SNORA74, AC007392.3, SNORA19, snR65, 5S_rRNA, SNORA4, SNORD11, SNORA41, SCARNA6, SNORD39, SNORD18, SNORA36, SNORA75, ACA59, SNORA48, SNORD56, SNORA43, SNORA1, Vault
1576	chr4	141347993	141348167	175	*	3	2.25479e-96	5.01234e-61	1.5598e-22	1.33902e-59	0.288581	0.203129	CLGN, SNORD65
1577	chr6	26757842	26758395	554	*	3	1.60454e-101	5.49951e-60	7.43316e-26	1.35862e-59	0.187084	0.17003	SNORA20
1578	chr8	72917350	72917432	83	*	3	3.44939e-97	8.30838e-61	4.37808e-25	1.42094e-59	0.288007	0.262989	SNORA7, RP11-383H13.1, SNORA32
1579	chr21	42219139	42219202	64	*	3	1.4613e-97	1.31932e-60	7.71292e-24	1.54215e-59	0.268547	0.229266	NA
1580	chr2	66652949	66654057	1109	*	3	8.43982e-97	2.52651e-60	5.02369e-25	1.61594e-59	0.238519	0.192697	SNORA73, SNORA64, SNORD75, SNORA12, SNORA74, SNORA19, snR65, 5S_rRNA, SNORA4, SNORD11, SNORA41, SCARNA6, SNORD39, SNORD18, SNORA36, SNORA75, ACA59, MEIS1-AS3, SNORA48, SNORD56, SNORA43, SNORA1, Vault
1581	chr1	99729780	99729804	25	*	3	9.41069e-106	2.38915e-60	2.11633e-25	1.70634e-59	0.282594	0.228996	snoU13, Y_RNA, SCARNA16, U1, SNORD112, SNORA63, SNORD46, SNORA2, SNORD81, U3, SNORA51, LPPR4, SNORA25, SNORA58, CKS1B, SCARNA20, SNORA67, U6, SNORA70, SNORA77, SNORA26, SNORA72, U8, SCARNA11, SNORA31, SNORA42, SNORA40, SNORD64, ACA64, SNORD78, snoU109, SNORD60, SNORD116
1582	chr14	29228476	29229455	980	*	4	3.18176e-88	1.44595e-59	3.82733e-25	1.9108e-59	0.214381	0.150807	SNORA79, RP11-966I7.1
1583	chr19	3880535	3881225	691	*	4	3.62375e-80	9.88594e-61	6.17016e-21	2.1309e-59	0.288898	0.194781	ATCAY
1584	chr10	21799047	21799395	349	*	4	5.64845e-98	3.31798e-58	7.16055e-28	2.33588e-59	0.290057	0.156527	NA
1585	chr20	25129126	25129542	417	*	5	3.14754e-78	1.91877e-61	6.16061e-16	2.39723e-59	0.191715	0.159435	RP4-738P15.1
1586	chr5	79866319	79866431	113	*	4	7.96039e-86	7.73174e-61	4.30194e-21	2.81584e-59	0.188917	0.161159	snoZ6, SNORA27, SNORA68, RPS23P5, SNORA57, 7SK, SNORD45
1587	chr5	43044573	43044703	131	*	4	3.27385e-84	2.6761e-61	3.92663e-17	3.01741e-59	0.145857	0.128118	AC025171.1, SNORA27, SNORA68, RPS23P5, SNORA57, CTD-2201E18.3, SNORA76, 7SK, SNORD45
1588	chr20	30062696	30063609	914	*	4	1.9997e-100	1.25898e-57	2.19821e-28	3.36557e-59	0.258162	0.168703	REM1, DEFB124
1589	chr11	69832045	69832524	480	*	3	1.02713e-100	7.25508e-60	1.7645e-26	3.61388e-59	0.296396	0.220673	RP11-626H12.1, SNORD43
1590	chr22	30116489	30117148	660	*	4	2.9491e-86	1.33264e-60	9.43487e-20	3.71487e-59	0.286361	0.229292	CABP7
1591	chr6	72596135	72596566	432	*	3	6.70256e-97	3.38018e-60	4.39514e-24	3.76694e-59	0.308301	0.262946	SNORA38, SNORA8, SCARNA15, RIMS1, SNORD28, SNORA20
1592	chr4	147568715	147569938	1224	*	3	2.01136e-102	3.70564e-59	1.65922e-29	6.15904e-59	0.26834	0.223574	SNORD65
1593	chr6	71666063	71667067	1005	*	4	1.40836e-74	1.91488e-60	3.93061e-19	7.3237e-59	0.237764	0.162585	SNORA38, SNORA8, SCARNA15, SNORD28, B3GAT2, SNORA20
1594	chr3	48693597	48694018	422	*	3	5.04084e-99	1.30599e-59	1.45034e-25	8.03541e-59	0.350448	0.286793	U7, SNORD77, SNORA33, SNORA81, SNORD5, CELSR3, SNORD38, SNORD63, Metazoa_SRP, SNORA18
1595	chr17	37761316	37762455	1140	*	4	2.28466e-89	4.80212e-59	4.38728e-24	8.97643e-59	0.258499	0.147422	SNORA69, NEUROD2
1596	chr4	568298	569174	877	*	3	2.73278e-104	1.0499e-57	2.83587e-29	8.99497e-59	0.257686	0.218039	NA
1597	chr11	8290308	8290321	14	*	2	3.06424e-123	2.49574e-59	3.78396e-34	1.00125e-58	0.334832	0.333407	LSP1
1598	chr16	1041216	1041333	118	*	3	5.17517e-96	9.46931e-60	4.27166e-25	1.01504e-58	-0.255824	-0.178501	RP11-161M6.3
1599	chr3	138662282	138663400	1119	*	4	3.06786e-65	1.12766e-59	1.59226e-22	1.15812e-58	0.298153	0.211776	SNORA81, SNORD66, SNORD2, SNORD5, RP11-548O1.3, FOXL2, Metazoa_SRP, SNORA18, U4
1600	chr1	3649344	3649574	231	*	3	7.33049e-96	9.64116e-60	1.15776e-25	1.17677e-58	0.244885	0.199022	TP73, snoU13, Y_RNA, U3, SNORA51, SNORA70, snoU109, SNORD60
1601	chr2	73430247	73430646	400	*	4	2.4777e-84	2.35746e-60	2.83504e-20	1.20562e-58	0.196962	0.164044	SNORA73, SNORA64, SNORD75, SNORA12, SNORA74, NOTO, SNORA19, snR65, 5S_rRNA, SNORA4, SNORD11, SNORA41, SCARNA6, SNORD39, SNORD18, SNORA36, SNORA75, ACA59, SNORA48, SNORD56, SNORA43, SNORA1, Vault
1602	chr19	52222446	52223099	654	*	3	9.07043e-91	6.62599e-60	7.57321e-24	1.20784e-58	0.26375	0.239768	HAS1
1603	chr2	11809858	11810403	546	*	5	8.97457e-78	6.25069e-61	1.62586e-15	1.20883e-58	0.201039	0.153485	SNORA73, SNORA64, snR65, NTSR2, SNORA75, SNORA48, SNORD56, SNORA43
1604	chr7	157468082	157468443	362	*	4	3.28274e-84	3.35249e-60	4.60041e-20	1.32019e-58	-0.20189	-0.140692	PTPRN2
1605	chr2	45164495	45164723	229	*	3	6.98919e-95	9.02312e-60	5.33816e-23	1.57784e-58	0.307654	0.264632	SNORA73, SNORA64, SNORD75, SNORA74, snR65, 5S_rRNA, SCARNA6, SNORD39, SNORD18, SNORA36, RP11-89K21.1, SNORA75, SNORA48, SNORD56, SNORA43, SNORA1, Vault
1606	chr8	22547688	22548828	1141	*	4	2.62643e-86	4.40811e-58	4.69752e-26	1.58537e-58	0.226172	0.140013	RP11-459E5.1, SNORA7, EGR3
1607	chr18	31020418	31020511	94	*	2	1.25551e-121	3.45624e-59	2.75291e-33	1.67771e-58	0.306826	0.290511	SNORD23, CCDC178
1608	chr8	142528415	142528956	542	*	3	3.64084e-104	1.12739e-58	1.67722e-29	1.75956e-58	0.340603	0.245323	AC138647.1
1609	chr10	102504022	102504649	628	*	4	2.5765e-82	1.14151e-59	2.7459e-19	1.77888e-58	0.212051	0.159726	PAX2, SNORA17
1610	chr7	155246474	155247711	1238	*	4	1.12543e-68	1.27505e-59	5.3268e-20	1.81299e-58	0.236924	0.163946	AC008060.8
1611	chr10	50604499	50604569	71	*	3	1.24876e-106	7.7591e-60	1.99005e-22	2.1405e-58	0.284394	0.248422	SNORA71
1612	chr6	36253026	36253157	132	*	3	9.70955e-93	8.97268e-60	1.82533e-21	2.71344e-58	0.202322	0.178906	SNORA38, PNPLA1, SNORA20
1613	chr16	77822771	77823221	451	*	2	2.35247e-116	4.39831e-59	2.39311e-31	2.83853e-58	0.329619	0.312769	VAT1L
1614	chr1	46958475	46958856	382	*	4	1.19789e-87	2.53032e-59	1.84245e-22	3.18418e-58	0.197291	0.151527	snoU13, Y_RNA, SCARNA16, U1, SCARNA17, SCARNA18, SCARNA24, SNORD112, SNORA62, SNORA63, SNORD46, SNORA2, SNORD81, U3, SNORA51, SNORA25, SCARNA20, SNORA67, U6, SNORA70, SNORA77, SNORA26, U8, SCARNA11, SNORA31, SNORA42, SNORA40, SNORD64, ACA64, snoU109, SNORD60, SNORD116
1615	chr1	228346014	228346347	334	*	4	3.28225e-82	3.29142e-60	1.60648e-17	3.29119e-58	0.188649	0.122953	snoU13, Y_RNA, SNORD112, SNORA51, SNORA25, GJC2, U8
1616	chr11	65352168	65352605	438	*	4	5.43617e-90	4.57066e-58	6.98318e-25	4.08401e-58	0.184304	0.106913	EHBP1L1, SNORD43
1617	chr16	48844757	48845230	474	*	3	3.7554e-103	6.94815e-58	2.61987e-28	4.31092e-58	0.263536	0.2066	SNORD111
1618	chr8	93114150	93114305	156	*	2	2.1928e-120	1.00378e-58	3.29989e-33	4.67804e-58	0.326011	0.291201	SNORA32, RUNX1T1
1619	chr1	91195159	91195504	346	*	4	1.68994e-83	1.17285e-59	1.83897e-19	4.69562e-58	0.248778	0.183573	snoU13, Y_RNA, SCARNA16, U1, SNORD112, SNORA63, SNORD46, SNORA2, SNORD81, U3, SNORA51, SNORA25, SNORA58, CKS1B, SCARNA20, SNORA67, U6, SNORA70, SNORA77, SNORA26, U8, SCARNA11, SNORA31, SNORA42, SNORA40, SNORD64, ACA64, SNORD78, snoU109, SNORD60, SNORD116
1620	chr1	197888469	197889163	695	*	3	6.1313e-98	4.26949e-56	5.73198e-27	4.97037e-58	0.25646	0.181808	snoU13, Y_RNA, SNORD112, U3, SNORA51, SNORA25, SCARNA20, U6, LHX9, SNORA70, SNORA77, SNORA26, SNORA72, U8, SNORD60, SNORD116
1621	chr3	68057306	68057357	52	*	3	7.29688e-94	1.03692e-58	1.21976e-24	8.42605e-58	0.238761	0.203692	U7, SNORD77, FAM19A1, SNORA33, SNORA81, SNORD66, SNORD2, SNORD5, SNORD38, SNORD63, SNORA24, Metazoa_SRP, SNORA18
1622	chr17	43047548	43047971	424	*	3	7.93691e-99	6.38148e-59	1.0197e-23	8.95655e-58	0.339513	0.227379	SNORA69
1623	chr19	58609806	58609987	182	*	3	1.68306e-91	3.28872e-59	1.42196e-21	9.30055e-58	0.294888	0.263184	ZSCAN18
1624	chr11	89224381	89224684	304	*	4	2.27823e-83	5.37816e-59	1.52017e-20	1.61747e-57	0.263963	0.177902	NOX4
1625	chr4	107176	107995	820	*	3	1.2853e-100	1.69602e-57	6.25871e-27	1.6955e-57	0.290918	0.218846	NA
1626	chr14	97058864	97059192	329	*	4	8.94583e-81	1.57089e-59	1.15081e-16	1.71289e-57	0.244544	0.208485	RP11-433J8.1
1627	chr16	71264451	71264658	208	*	4	8.67677e-81	1.9836e-59	6.0156e-17	2.00305e-57	0.321387	0.288185	HYDIN, SNORD33
1628	chr2	48982683	48982957	275	*	4	1.65781e-81	5.04408e-59	5.52471e-18	2.92444e-57	0.219161	0.191312	SNORA73, SNORA64, SNORD75, STON1-GTF2A1L, SNORA74, snR65, 5S_rRNA, SNORD11, SNORA41, SCARNA6, SNORD39, SNORD18, SNORA36, LHCGR, SNORA75, SNORA48, SNORD56, SNORA43, SNORA1, Vault
1629	chr19	41595975	41596066	92	*	3	3.09614e-90	1.09093e-58	2.07385e-21	3.15071e-57	0.22968	0.213547	CYP2A13
1630	chr2	12858555	12859103	549	*	3	8.06236e-91	2.39278e-58	1.66979e-24	3.36929e-57	0.233258	0.208316	SNORA73, TRIB2, SNORA64, snR65, SNORD18, SNORA75, SNORA48, SNORD56, SNORA43
1631	chr12	103218238	103218665	428	*	3	2.96521e-95	8.10285e-58	3.07093e-27	3.57609e-57	0.314617	0.232141	SNORA9
1632	chr12	54349169	54349571	403	*	3	3.42187e-98	1.67233e-57	1.30133e-24	4.37876e-57	0.222259	0.181358	HOXC12, snoMe28S-Am2634
1633	chr1	3659644	3659702	59	*	2	7.32226e-115	8.22692e-58	3.46339e-31	4.99542e-57	-0.19285	-0.18492	snoU13, Y_RNA, U3, SNORA51, SNORA70, TP73-AS1, snoU109, SNORD60
1634	chr5	54179537	54180079	543	*	3	1.04579e-85	1.96764e-58	1.78513e-21	5.55044e-57	0.243669	0.232876	snoZ6, SNORA27, SNORA68, RPS23P5, SNORA57, SNORA76, 7SK, SNORD45
1635	chr5	167956819	167957046	228	*	3	9.26477e-97	9.149e-57	3.77244e-25	5.86792e-57	0.337975	0.245577	FBLL1, SNORA57, SNORD95
1636	chr19	851650	853334	1685	*	4	2.18658e-55	7.87323e-59	6.47856e-18	6.00838e-57	0.187832	0.0183349	ELANE
1637	chr9	127265348	127266395	1048	*	3	2.70898e-98	8.84903e-56	4.36994e-29	6.08877e-57	0.269677	0.221442	NR5A1
1638	chr1	66998806	66999813	1008	*	5	1.05987e-72	8.80932e-59	1.18609e-17	6.40164e-57	0.201377	0.162555	snoU13, Y_RNA, SCARNA16, U1, SCARNA18, SCARNA24, SNORD112, SNORA62, SNORA63, SNORD46, SGIP1, SNORA2, SNORD81, U3, SNORA51, SNORA25, SNORA58, CKS1B, SCARNA20, SNORA67, U6, SNORA70, SNORA77, SNORA26, U8, SCARNA11, SNORA31, SNORA42, SNORA40, SNORD64, ACA64, SNORD78, snoU109, SNORD60, SNORD116
1639	chr3	147077127	147077636	510	*	4	2.11862e-80	1.69285e-58	1.05262e-19	6.78766e-57	0.2668	0.17833	SNORA81, SNORD66, SNORD2, RP11-649A16.1, Metazoa_SRP, SNORA18, U4
1640	chr17	7554666	7555411	746	*	3	1.83155e-91	2.31252e-57	9.09292e-25	7.02261e-57	0.291601	0.221456	ATP1B2
1641	chr1	196577709	196578010	302	*	3	1.84492e-94	1.85536e-57	8.56119e-26	7.50149e-57	0.272562	0.227362	snoU13, Y_RNA, SCARNA16, SNORD112, U3, SNORA51, SNORA25, SCARNA20, U6, SNORA70, SNORA77, SNORA26, SNORA72, U8, KCNT2, SNORD60, SNORD116
1642	chr10	102507733	102508529	797	*	3	1.15001e-81	5.78316e-58	3.94323e-24	8.69245e-57	0.259662	0.221261	PAX2, SNORA17
1643	chr7	137028165	137028604	440	*	5	2.51861e-75	1.82585e-58	4.85465e-17	1.07926e-56	0.178664	0.14579	PTN
1644	chr2	131673771	131674175	405	*	4	7.13135e-84	1.65986e-57	2.4255e-19	1.0864e-56	0.266781	0.197648	SNORA74, ARHGEF4, snR65, 5S_rRNA, SNORA4, SNORD11, SNORD51, SNORA41, SCARNA6, SNORD39, SNORA75, ACA59, SNORA48, SNORD56, SNORA43, SNORA1, Vault
1645	chr20	62795464	62795658	195	*	2	6.9925e-113	1.88064e-57	7.46623e-30	1.248e-56	-0.285146	-0.263804	MYT1
1646	chr12	110270964	110271441	478	*	5	9.71525e-73	8.15087e-59	5.83177e-15	1.34315e-56	0.167052	0.128859	MIR4497, SNORA9, TRPV4
1647	chr11	44325029	44326516	1488	*	5	9.29393e-61	1.67219e-58	2.10465e-16	1.52657e-56	0.19273	0.171418	ALX4, SNORD43
1648	chr5	140261653	140261810	158	*	4	5.24768e-79	1.51478e-58	8.43306e-17	1.53588e-56	0.176931	0.161283	PCDHA1, PCDHA2, PCDHA3, PCDHA4, PCDHA5, PCDHA6, PCDHA7, PCDHA8, PCDHA9, PCDHA10, PCDHA11, PCDHA12, PCDHA13, SNORA68, SNORA57, 7SK, SNORD45, SNORD95
1649	chr17	44896877	44897512	636	*	4	2.40982e-81	7.20048e-56	1.41161e-22	1.54026e-56	0.239625	0.186486	SNORA69, WNT3
1650	chr20	57465439	57465511	73	*	4	1.36249e-80	6.49258e-58	1.35179e-19	1.61256e-56	0.149798	0.132973	GNAS
1651	chr2	80529621	80530255	635	*	3	3.27583e-94	3.23924e-57	2.68583e-26	1.74248e-56	0.298918	0.234702	SNORA73, SNORA64, SNORA12, SNORA74, CTNNA2, SNORA19, snR65, 5S_rRNA, SNORA4, SNORD11, SNORA41, SCARNA6, SNORD39, SNORD18, SNORA75, ACA59, LRRTM1, SNORA48, SNORD56, SNORA43, SNORA1, Vault
1652	chr10	30347670	30347964	295	*	2	7.51766e-122	1.26209e-56	1.95654e-35	1.83014e-56	0.296916	0.285517	KIAA1462
1653	chr12	123754235	123754328	94	*	2	6.29636e-112	3.52218e-57	1.28315e-29	2.34083e-56	0.340949	0.329883	SNORA9, CDK2AP1
1654	chr10	124893024	124894076	1053	*	4	8.86583e-79	2.46653e-57	7.72409e-21	2.89789e-56	0.238817	0.193173	NA
1655	chr1	175568377	175568710	334	*	3	4.94925e-91	4.30326e-57	5.18906e-25	3.33244e-56	0.318624	0.23272	snoU13, Y_RNA, SCARNA16, SNORD112, SNORA63, U3, SNORA51, SNORA25, SNORD59, SCARNA20, SNORA67, U6, SNORA70, SNORA77, SNORA26, SNORA72, U8, SNORA31, TNR, snoU109, SNORD60, SNORD116
1656	chr1	32930375	32931179	805	*	6	2.57984e-68	6.42295e-59	2.24037e-12	3.87931e-56	0.201839	0.163319	snoU13, Y_RNA, SCARNA16, SCARNA21, U1, SCARNA17, SCARNA18, SCARNA24, RP1-27O5.3, ZBTB8B, SNORD112, SNORA62, SNORA63, SNORD46, SNORA2, SNORD81, U3, SNORA51, SNORA25, SCARNA20, SNORA67, U6, SNORA70, SNORA77, SNORA26, U8, SCARNA11, SNORA31, SNORA42, SNORA40, SNORD64, ACA64, snoU109, SNORD60
1657	chr2	6121680	6122107	428	*	4	2.73261e-83	1.21342e-56	1.53201e-21	4.02143e-56	0.176486	0.156901	SNORA73, LINC01105, SNORA64, snR65, SNORA48, SNORD56, SNORA43
1658	chr17	70113187	70113856	670	*	3	3.38251e-94	2.2468e-56	2.43323e-26	4.2727e-56	0.285683	0.247333	SNORA69, SOX9-AS1
1659	chr21	46706759	46707012	254	*	3	2.81573e-88	1.97834e-57	1.53523e-22	4.34492e-56	0.228459	0.194515	POFUT2
1660	chr1	242686709	242687018	310	*	2	1.24534e-121	1.80812e-56	6.05851e-34	4.64139e-56	0.306913	0.29655	Y_RNA, SNORD112, SNORA25, PLD5
1661	chr4	379900	380396	497	*	3	5.15762e-91	6.1772e-57	3.11919e-25	5.1931e-56	0.206704	0.194053	NA
1662	chr10	8075716	8076277	562	*	3	8.25365e-126	5.59501e-53	2.42367e-35	6.29584e-56	0.295979	0.189156	NA
1663	chr5	42944030	42944494	465	*	3	4.10725e-89	4.83931e-57	4.62301e-24	6.9589e-56	0.16947	0.149019	SNORA27, SNORA68, RPS23P5, SNORA57, SNORA76, 7SK, SNORD45
1664	chr5	158531647	158532401	755	*	3	1.01028e-78	3.52341e-57	2.39022e-21	9.18119e-56	0.212015	0.181128	RP11-175K6.1, SNORA68, SNORA57, SNORD45, SNORD95
1665	chr14	95237386	95238156	771	*	3	3.13494e-97	6.45498e-56	1.2255e-25	1.01963e-55	0.257738	0.178969	NA
1666	chr8	15094380	15095163	784	*	3	1.30097e-79	1.7502e-56	1.57935e-24	1.07346e-55	0.297586	0.241572	SNORA7, SGCZ
1667	chr6	28697819	28698008	190	*	3	2.96974e-89	1.38195e-56	3.91384e-24	1.129e-55	0.225611	0.18838	SNORA20
1668	chr5	180527369	180527697	329	*	4	2.04666e-77	1.407e-57	6.61825e-17	1.18106e-55	0.270968	0.227745	FOXO1B, SNORD95
1669	chr9	129376723	129377269	547	*	3	1.8995e-88	2.37001e-56	1.22908e-25	1.20963e-55	0.255212	0.21316	LMX1B
1670	chr10	133795885	133796164	280	*	2	1.38515e-109	1.96218e-56	4.3239e-30	1.22802e-55	0.372973	0.329276	NA
1671	chr8	4849399	4850551	1153	*	3	5.8582e-82	8.64556e-57	3.91615e-22	1.23247e-55	0.256021	0.219679	SNORA7, CSMD1
1672	chr12	114833912	114835179	1268	*	4	1.88308e-70	2.16757e-56	7.76814e-21	1.28172e-55	0.279556	0.184231	SNORA9, TBX5
1673	chr2	3642629	3642847	219	*	4	6.96377e-77	2.35348e-57	1.11638e-16	2.02578e-55	0.146961	0.125404	SNORA73, COLEC11, SNORA64, SNORA48, SNORD56, SNORA43
1674	chr19	58554401	58554527	127	*	3	4.06252e-89	3.80908e-56	3.13575e-25	2.05917e-55	0.294245	0.192121	ZSCAN1
1675	chr7	121950282	121950926	645	*	4	7.94534e-76	3.42258e-57	1.89562e-18	2.12104e-55	0.284866	0.214971	FEZF1
1676	chr11	57405372	57405815	444	*	3	2.68671e-89	3.74938e-56	8.78108e-26	2.36685e-55	0.212377	0.157347	AP000662.4, SNORD43
1677	chr19	54411208	54411773	566	*	4	5.08818e-81	3.99112e-57	4.83605e-18	2.50787e-55	0.210419	0.179252	NA
1678	chr6	151814892	151815526	635	*	4	2.72336e-77	5.1661e-57	5.23784e-17	3.0549e-55	0.188483	0.164563	CCDC170, SNORD28, SNORA20
1679	chr6	85478207	85478807	601	*	3	2.84981e-83	1.93338e-56	4.53782e-22	3.09821e-55	0.260754	0.20774	SNORA38, SNORA8, SNORD28, SNORA20
1680	chr8	67940776	67941077	302	*	5	3.85783e-72	2.17028e-57	2.85637e-14	3.5339e-55	0.238631	0.173747	SNORA7, SNORA32, PPP1R42
1681	chr17	71948430	71948613	184	*	3	5.60865e-86	2.01553e-56	7.80294e-22	4.17651e-55	0.239434	0.199088	SNORA69
1682	chr4	111555102	111555503	402	*	2	1.28109e-110	8.24044e-56	4.97118e-30	4.99379e-55	0.280588	0.2733	SNORA11, PITX2, SNORD65
1683	chr19	1775211	1776398	1188	*	4	2.18391e-64	2.11365e-56	2.33809e-18	5.10994e-55	0.250346	0.196031	ONECUT3
1684	chr4	93225565	93225960	396	*	3	1.86283e-90	2.33136e-55	7.10423e-25	7.15877e-55	0.29979	0.239757	SNORD74, SNORD50, GRID2, SNORA11, snoU2_19, SNORD65
1685	chr12	34260737	34261116	380	*	3	7.26433e-90	2.1267e-55	7.30625e-25	8.25698e-55	0.255755	0.19874	snoMe28S-Am2634
1686	chr6	70992454	70993022	569	*	4	5.40663e-76	1.7953e-56	8.19192e-19	8.53609e-55	0.265091	0.184503	SNORA38, SNORA8, SCARNA15, SNORD28, COL9A1, SNORA20
1687	chr1	236559257	236559463	207	*	4	4.06895e-78	5.47716e-56	1.22766e-20	9.45579e-55	0.241731	0.188759	Y_RNA, SNORD112, SNORA25, EDARADD
1688	chr12	31079406	31079694	289	*	2	8.36276e-113	4.54637e-55	1.38103e-33	9.88096e-55	0.305186	0.257606	TSPAN11, snoMe28S-Am2634
1689	chr6	44310331	44310445	115	*	4	1.05418e-77	9.33515e-56	2.18796e-19	1.10413e-54	0.180446	0.13921	SNORA38, SNORA8, SCARNA15, RP11-444E17.6, SPATS1, SNORA20
1690	chr2	31457043	31457608	566	*	3	1.20273e-87	1.47758e-55	1.1976e-23	1.16179e-54	0.214269	0.174151	SNORA73, SNORA64, EHD3, SNORA74, snR65, SCARNA6, SNORD39, SNORD18, SNORA36, SNORA75, SNORA48, SNORD56, SNORA43, SNORA1, Vault
1691	chr5	176543901	176544048	148	*	3	7.56496e-85	7.90422e-56	5.00185e-22	1.32804e-54	0.248654	0.209815	SNORD95
1692	chr8	11537909	11538786	878	*	4	5.31192e-75	1.85564e-56	8.01475e-17	1.33017e-54	0.227623	0.171929	GATA4, SNORA7
1693	chr9	973184	973198	15	*	2	1.1802e-110	2.82289e-55	8.71268e-31	1.45317e-54	0.330263	0.309082	NA
1694	chr14	37052470	37053689	1220	*	4	2.35397e-50	1.4947e-56	3.9808e-16	1.48065e-54	0.221979	0.17039	SNORA79
1695	chr2	468179	468330	152	*	2	7.41458e-106	2.52613e-55	1.48206e-29	1.56101e-54	0.415717	0.378729	NA
1696	chr20	2801711	2801995	285	*	3	4.39175e-85	1.45999e-55	3.78467e-23	1.80929e-54	0.272818	0.2307	NA
1697	chr5	174870895	174871341	447	*	4	4.37943e-75	2.27873e-56	8.82977e-17	1.82733e-54	0.241783	0.194762	DRD1, SNORD95
1698	chr3	134515856	134516302	447	*	2	4.18816e-123	6.05148e-54	1.61578e-36	2.14403e-54	0.359425	0.300559	EPHB1, SNORA81, SNORD66, SNORD2, SNORD5, SNORD63, SNORD61, Metazoa_SRP, SNORA18, U4
1699	chr11	133402184	133402246	63	*	3	3.0661e-84	1.20093e-55	1.68637e-21	2.20849e-54	0.246246	0.19636	OPCML
1700	chr17	77721989	77722518	530	*	3	1.11522e-85	2.13384e-55	3.48499e-24	2.2487e-54	0.292869	0.206075	SNORA69
1701	chr5	87955618	87956996	1379	*	6	1.53407e-58	4.34265e-57	3.37021e-12	2.29033e-54	0.162431	0.125731	snoZ6, SNORA27, SNORA68, SNORA57, 7SK, LINC00461, SNORD45, SNORD95
1702	chr18	60263588	60263900	313	*	3	2.87108e-89	1.56118e-54	9.28322e-26	3.23614e-54	0.340111	0.251443	NA
1703	chr9	95569618	95570657	1040	*	3	2.52657e-83	5.25235e-54	8.34935e-28	3.63898e-54	0.258644	0.17881	NA
1704	chr8	114449011	114449243	233	*	3	2.42992e-85	5.01967e-55	1.90812e-22	4.45093e-54	0.25961	0.222387	SNORA32, CSMD3
1705	chr3	13974286	13974800	515	*	3	7.63758e-88	3.02602e-54	1.15248e-25	4.46789e-54	0.291813	0.211554	FGD5P1, SNORD38
1706	chr7	35494345	35494689	345	*	3	3.78949e-92	4.8117e-54	3.03294e-28	4.52231e-54	0.237842	0.193523	SNORA15
1707	chr6	29796066	29796363	298	*	3	1.85418e-86	7.53961e-55	2.72556e-24	5.19364e-54	0.273428	0.223178	HLA-G, HCG4P8, SNORA20
1708	chr11	111385338	111385659	322	*	5	3.48745e-73	6.54603e-55	2.78749e-18	5.81699e-54	0.233126	0.15305	C11orf88, RP11-794P6.6
1709	chr2	3750565	3750973	409	*	3	5.40527e-96	1.66255e-52	8.65454e-27	5.84721e-54	0.241468	0.169596	SNORA73, SNORA64, AC010907.5, SNORA48, SNORD56, SNORA43
1710	chr8	143545789	143545949	161	*	3	2.52309e-98	2.45361e-52	8.14451e-32	6.06934e-54	0.434604	0.257717	BAI1
1711	chr10	100996070	100996097	28	*	2	5.81236e-106	1.59247e-54	3.43724e-31	6.81573e-54	0.286382	0.247255	SNORA17
1712	chr2	145281739	145282103	365	*	3	2.72478e-87	1.98084e-54	3.93865e-26	6.94726e-54	0.326913	0.183859	snR65, 5S_rRNA, SNORA4, SNORD11, SNORD51, SNORA41, SCARNA6, SNORD39, SNORA75, ACA59, ZEB2, SNORA48, SNORD56, SNORA43, SNORA1, Vault
1713	chr12	54324544	54324583	40	*	3	1.09997e-82	5.11778e-55	4.25748e-22	9.98529e-54	0.236347	0.221751	snoMe28S-Am2634
1714	chr1	71512485	71513114	630	*	3	1.28519e-81	5.92616e-55	1.41556e-22	1.01037e-53	0.272404	0.205268	snoU13, Y_RNA, SCARNA16, U1, SCARNA18, SNORD112, SNORA63, SNORD46, SNORA2, SNORD81, U3, SNORA51, SNORA25, SNORA58, CKS1B, SCARNA20, SNORA67, U6, SNORA70, SNORA77, SNORA26, U8, SCARNA11, SNORA31, PTGER3, SNORA42, SNORA40, SNORD64, ACA64, SNORD78, snoU109, SNORD60, SNORD116
1715	chr17	72857053	72857354	302	*	3	1.78921e-82	5.64953e-55	6.4178e-21	1.12317e-53	0.276595	0.23268	SNORA69, GRIN2C
1716	chr1	146544044	146544645	602	*	3	1.10539e-84	1.0074e-54	3.7347e-23	1.14327e-53	0.268286	0.202744	snoU13, Y_RNA, SCARNA16, SNORD112, SNORA63, SNORA2, U3, SNORA51, SNORA25, SNORA58, CKS1B, SCARNA20, SNORA67, U6, SNORA70, SNORA77, SNORA26, SNORA72, U8, SNORA31, SNORA42, SNORA40, NBPF13P, SCARNA4, SNORD64, ACA64, SNORD78, snoU109, SNORD60, SNORD116
1717	chr10	8085029	8085800	772	*	4	2.00705e-72	2.39912e-55	1.03208e-16	1.26149e-53	0.279301	0.177942	NA
1718	chr3	120169783	120169821	39	*	2	2.55525e-102	2.08714e-54	2.86907e-28	1.35224e-53	0.282745	0.267388	SNORA33, SNORA81, SNORD66, SNORD2, SNORD5, SNORD63, SNORD61, FSTL1, SNORA24, Metazoa_SRP, SNORA18, U4
1719	chr7	42277807	42278067	261	*	3	3.33829e-83	1.02464e-54	9.15231e-23	1.57175e-53	0.226122	0.188145	SNORA22, SNORA15
1720	chr15	89920824	89920918	95	*	3	1.18407e-86	6.20878e-55	1.24837e-20	1.60339e-53	0.260613	0.232017	LINC00925
1721	chr9	135454951	135455303	353	*	3	1.27245e-84	8.43407e-55	2.22917e-20	2.18897e-53	0.234757	0.201836	NA
1722	chr7	152622022	152623043	1022	*	3	5.24821e-70	2.7392e-53	2.87846e-27	2.85832e-53	0.383536	0.240765	NA
1723	chr15	98836104	98836379	276	*	3	8.59752e-106	1.2229e-49	1.51365e-34	2.86617e-53	0.373481	0.200739	CTD-2544M6.1
1724	chr19	53811704	53811940	237	*	3	4.86924e-84	5.31552e-54	4.01583e-22	3.12665e-53	0.225139	0.205972	FAM90A28P
1725	chr5	76928406	76928810	405	*	3	2.15871e-83	2.96711e-54	1.00102e-21	3.22832e-53	0.164588	0.141415	snoZ6, SNORA27, SNORA68, RPS23P5, SNORA57, 7SK, OTP, SNORD45
1726	chr16	51147461	51147902	442	*	4	1.26448e-77	4.49975e-54	1.38269e-21	3.24883e-53	0.241111	0.155896	SNORD111, SNORD33
1727	chr19	57751591	57751691	101	*	2	4.28775e-100	1.05467e-53	2.96039e-28	6.67301e-53	0.359484	0.331213	NA
1728	chr1	76082066	76082568	503	*	3	3.57682e-84	5.67214e-54	4.12033e-23	6.78316e-53	0.212789	0.174051	snoU13, Y_RNA, SCARNA16, U1, SCARNA18, SNORD112, SNORA63, SNORD46, SNORA2, SNORD81, U3, SNORA51, SNORA25, SNORA58, CKS1B, SCARNA20, SNORA67, U6, SNORA70, SNORA77, SNORA26, U8, SCARNA11, SNORA31, SNORA42, SNORA40, SNORD64, ACA64, SNORD78, snoU109, SNORD60, SNORD116
1729	chr5	57878188	57879417	1230	*	4	4.45165e-61	1.62086e-54	2.06673e-18	6.95883e-53	0.229484	0.159643	RAB3C, snoZ6, SNORA27, SNORA68, RPS23P5, SNORA57, SNORA76, 7SK, SNORD45
1730	chr18	56931575	56932314	740	*	3	3.97514e-78	6.41653e-54	6.87505e-23	7.96618e-53	0.218127	0.188875	NA
1731	chr19	22715300	22715575	276	*	3	1.1966e-79	4.79957e-54	6.97797e-20	1.28257e-52	0.200784	0.181753	CTC-457E21.2
1732	chr1	156814901	156815529	629	*	2	9.80858e-89	2.08132e-53	4.11081e-28	1.3128e-52	0.318907	0.285083	snoU13, Y_RNA, SCARNA16, SNORD112, SNORA63, U3, SNORA51, SNORA25, SNORD59, NTRK1, SCARNA20, SNORA67, U6, SNORA70, SNORA77, SNORA26, SNORA72, U8, SNORA31, SNORA40, INSRR, SNORD64, ACA64, SNORD78, snoU109, SNORD60, SNORD116
1733	chr11	106888392	106889745	1354	*	5	8.42712e-54	2.88911e-54	1.88778e-16	1.34091e-52	0.157768	0.13011	GUCY1A2
1734	chr6	10422322	10422636	315	*	3	1.78284e-83	3.75684e-53	1.12458e-22	1.42155e-52	0.237081	0.223582	SNORA20
1735	chr12	50426531	50426727	197	*	2	8.54632e-99	2.59636e-53	4.83218e-28	1.63846e-52	0.274708	0.243382	RACGAP1, snoMe28S-Am2634
1736	chr19	1757113	1758517	1405	*	4	9.32444e-71	1.38952e-53	1.69432e-18	1.66105e-52	0.215976	0.176662	ONECUT3
1737	chr8	32406150	32406900	751	*	3	1.6904e-76	7.89468e-54	1.094e-20	1.66336e-52	0.256581	0.215875	NRG1, SNORA7
1738	chr16	31053323	31053799	477	*	4	5.15819e-72	2.93064e-54	2.25951e-17	1.89509e-52	0.142276	0.119401	STX4
1739	chr2	155555347	155556016	670	*	3	3.87568e-73	7.73794e-54	2.66087e-19	2.16346e-52	0.23948	0.233082	KCNJ3, 5S_rRNA, SNORA4, SNORD11, SNORD51, SNORA41, SCARNA6, SNORD39, SNORA75, ACA59, SNORA48, SNORA43, SNORA1, Vault
1740	chr10	43393209	43393846	638	*	3	1.14883e-80	2.07441e-53	3.01776e-21	2.24957e-52	0.264778	0.19813	SNORA71
1741	chr7	158362729	158362907	179	*	3	1.16135e-79	1.11155e-53	1.50705e-20	2.31052e-52	0.274773	0.217521	PTPRN2
1742	chr11	69589122	69589460	339	*	2	2.48125e-106	1.70653e-52	5.01268e-33	2.50809e-52	0.33415	0.306491	FGF4, SNORD43
1743	chr19	10531434	10531980	547	*	3	2.13194e-84	5.83237e-53	5.06069e-25	2.76679e-52	0.231177	0.170356	PDE4A
1744	chr10	49731375	49732419	1045	*	3	3.88619e-61	1.29506e-53	2.32026e-20	2.83737e-52	0.238015	0.156298	SNORA71, ARHGAP22
1745	chr10	7453871	7454063	193	*	2	6.21456e-103	1.3709e-52	3.05566e-32	2.89491e-52	0.179833	0.167974	NA
1746	chr4	4870123	4871166	1044	*	3	1.67096e-68	2.07874e-53	8.66091e-22	3.10715e-52	0.262537	0.204128	SNORA3
1747	chr1	43250691	43250769	79	*	3	5.00789e-79	1.44316e-53	3.93527e-20	3.18716e-52	0.22805	0.192756	snoU13, Y_RNA, SCARNA16, U1, SCARNA17, SCARNA18, SCARNA24, SNORD112, SNORA62, SNORA63, C1orf50, SNORD46, SNORA2, SNORD81, U3, SNORA51, SNORA25, SCARNA20, SNORA67, U6, SNORA70, SNORA77, SNORA26, U8, SCARNA11, SNORA31, SNORA42, SNORA40, SNORD64, ACA64, snoU109, SNORD60, SNORD116
1748	chr1	228528913	228528979	67	*	2	8.19225e-99	7.55292e-53	7.36484e-30	3.53959e-52	-0.208935	-0.18494	snoU13, Y_RNA, SNORD112, SNORA51, SNORA25, OBSCN, U8
1749	chr1	98519101	98519661	561	*	3	3.27631e-84	1.20564e-52	2.73147e-24	3.92439e-52	0.254703	0.196858	snoU13, Y_RNA, SCARNA16, U1, SNORD112, SNORA63, SNORD46, SNORA2, SNORD81, U3, SNORA51, SNORA25, SNORA58, CKS1B, SCARNA20, SNORA67, U6, SNORA70, SNORA77, SNORA26, U8, SCARNA11, SNORA31, SNORA42, SNORA40, SNORD64, ACA64, SNORD78, snoU109, SNORD60, SNORD116
1750	chr5	176046902	176047151	250	*	3	7.06186e-79	1.76503e-53	2.87822e-20	3.99653e-52	0.271168	0.234059	SNCB, SNORD95
1751	chr9	79629843	79630305	463	*	3	6.27173e-82	3.3302e-53	3.48459e-22	4e-52	0.255443	0.233333	NA
1752	chr19	3868872	3869086	215	*	3	1.7334e-79	2.63422e-53	1.16211e-20	4.27649e-52	0.273338	0.226101	ZFR2
1753	chr6	137244332	137244681	350	*	2	2.75204e-101	1.76039e-52	3.95787e-31	5.47117e-52	0.322557	0.231605	SLC35D3, SNORD28, SNORA20
1754	chr17	80333040	80333257	218	*	2	9.20733e-100	1.57982e-52	1.23973e-30	5.78178e-52	0.282495	0.212932	SNORA69, UTS2R
1755	chr9	133538248	133538743	496	*	3	3.13897e-85	3.89584e-53	1.42389e-20	6.2505e-52	0.20663	0.193745	NA
1756	chr19	44203749	44203913	165	*	2	8.39084e-97	1.06352e-52	1.06882e-27	6.68844e-52	0.393241	0.350558	NA
1757	chr6	36238123	36238230	108	*	3	1.54916e-78	4.16798e-53	6.62799e-21	7.74418e-52	-0.184773	-0.15081	SNORA38, PNPLA1, SNORA20
1758	chr1	47899230	47900320	1091	*	3	2.68393e-76	8.92777e-53	3.69119e-21	8.58677e-52	0.250106	0.23385	snoU13, Y_RNA, SCARNA16, U1, SCARNA18, SCARNA24, SNORD112, SNORA62, SNORA63, SNORD46, SNORA2, SNORD81, U3, SNORA51, SNORA25, SCARNA20, SNORA67, U6, SNORA70, SNORA77, SNORA26, U8, SCARNA11, FOXD2-AS1, SNORA31, SNORA42, SNORA40, SNORD64, ACA64, snoU109, SNORD60, SNORD116
1759	chr6	26690079	26690091	13	*	2	3.86884e-96	1.68198e-52	1.26653e-27	1.05411e-51	0.240029	0.227616	SNORA20
1760	chr11	12030088	12030278	191	*	3	1.22572e-81	2.48345e-52	6.67451e-25	1.09467e-51	0.268805	0.216157	LSP1, DKK3
1761	chr16	4382072	4382775	704	*	4	2.6191e-68	1.38506e-53	2.813e-15	1.27428e-51	-0.113629	-0.101857	GLIS2, PAM16
1762	chr20	39995649	39995654	6	*	2	6.85036e-96	2.07139e-52	1.07765e-27	1.28708e-51	0.278569	0.255154	NA
1763	chr20	33762474	33762943	470	*	4	3.98207e-75	6.09966e-52	1.46684e-21	1.2919e-51	-0.170443	-0.139445	PROCR, EDEM2
1764	chr9	135456402	135458625	2224	*	4	1.25502e-45	6.16812e-53	5.65839e-19	1.77255e-51	0.19148	0.153118	BARHL1
1765	chr19	18901748	18902117	370	*	5	1.85297e-65	9.03226e-54	8.4765e-13	2.0415e-51	0.234717	0.176977	COMP
1766	chr12	81107990	81108034	45	*	3	3.93488e-77	9.27436e-53	2.50075e-20	2.14884e-51	0.246996	0.210773	SNORA9, snoMe28S-Am2634
1767	chr6	1394986	1395278	293	*	4	4.39358e-70	3.28448e-53	8.65756e-17	2.15161e-51	0.190237	0.156797	FOXF2
1768	chr2	219826532	219826870	339	*	4	2.16078e-74	4.63937e-52	3.00487e-20	2.167e-51	0.228253	0.190258	CDK5R2, SCARNA6, SNORD39, SNORA75, SNORA48, AC097468.7
1769	chr11	44337982	44338186	205	*	3	1.82585e-84	2.68074e-51	2.66919e-27	2.17037e-51	0.295692	0.208054	SNORD43
1770	chr19	30017511	30017829	319	*	2	1.80946e-114	5.48444e-52	8.64594e-28	3.3076e-51	0.337611	0.310415	VSTM2B, CTC-525D6.2
1771	chr7	92238086	92238248	163	*	4	5.63017e-70	8.52031e-53	5.1041e-18	3.6368e-51	-0.184619	-0.164435	CDK6
1772	chr15	29407792	29408145	354	*	3	2.82987e-77	2.61077e-52	1.07695e-21	4.21099e-51	0.220893	0.187577	APBA2
1773	chr6	10425648	10426387	740	*	4	4.05185e-77	1.56605e-50	1.27578e-23	4.22885e-51	0.263637	0.17026	RP1-290I10.3, SNORA20
1774	chr1	50893469	50893830	362	*	4	6.19904e-75	1.94336e-52	6.11438e-19	4.34657e-51	0.240045	0.180246	snoU13, Y_RNA, SCARNA16, U1, SCARNA18, SCARNA24, SNORD112, SNORA62, SNORA63, SNORD46, SNORA2, SNORD81, U3, SNORA51, SNORA25, SCARNA20, SNORA67, U6, SNORA70, SNORA77, SNORA26, U8, SCARNA11, SNORA31, SNORA42, SNORA40, SNORD64, ACA64, snoU109, SNORD60, SNORD116
1775	chr2	87036626	87037038	413	*	3	2.86465e-79	4.18337e-52	7.19001e-23	4.38403e-51	0.250256	0.171881	SNORA73, SNORA64, SNORA12, SNORA74, SNORA19, snR65, 5S_rRNA, SNORA4, SNORD11, SNORA41, SCARNA6, SNORD39, SNORD18, SNORA75, ACA59, SNORA48, SNORD56, SNORA43, SNORA1, Vault
1776	chr13	25946347	25946838	492	*	2	4.55877e-104	4.36913e-51	6.06872e-33	4.49978e-51	0.265142	0.247331	SNORD36, ATP8A2, SNORA16, SNORD37
1777	chr9	37029364	37030262	899	*	3	3.95429e-75	7.30624e-52	3.2667e-23	4.52529e-51	0.234349	0.182305	SNORA30, PAX5
1778	chr11	125036385	125037284	900	*	4	4.64192e-61	3.372e-52	6.6239e-20	5.13075e-51	0.257584	0.163177	PKNOX2
1779	chr7	154002064	154002312	249	*	3	1.84435e-78	8.01132e-52	2.3393e-21	5.60851e-51	0.246769	0.193435	DPP6
1780	chr16	88482273	88482626	354	*	3	2.97926e-77	3.38685e-52	3.11064e-21	5.92478e-51	-0.178005	-0.146494	NA
1781	chr19	10398215	10398798	584	*	3	2.88961e-78	2.19785e-51	5.9939e-23	7.70514e-51	0.209908	0.159908	ICAM4, CTD-2369P2.8
1782	chr18	72916776	72917163	388	*	3	8.89661e-78	8.79398e-52	2.70251e-22	9.2276e-51	0.209032	0.173817	ZADH2
1783	chr3	173115741	173115771	31	*	2	4.45535e-93	1.58084e-51	3.154e-27	9.75519e-51	0.295518	0.27569	NLGN1, SNORA81, SNORD66, SNORD2, SNORA18, U4
1784	chr5	140535469	140536238	770	*	4	1.27239e-63	3.64232e-52	1.86685e-17	1.03484e-50	0.196261	0.139879	PCDHB17, SNORA68, SNORA57, 7SK, SNORD45, SNORD95
1785	chr2	223176606	223177287	682	*	4	3.36199e-68	4.54224e-52	5.59179e-17	1.04278e-50	0.259482	0.198278	SCARNA6, SNORD39, SNORA75, SNORA48
1786	chr3	113160313	113160490	178	*	4	2.73371e-68	1.32629e-52	2.812e-15	1.07396e-50	0.159948	0.139617	SNORA33, SNORA81, SNORD66, SNORD2, SNORD5, SNORD63, SNORD61, WDR52, SNORA24, Metazoa_SRP, SNORA18, U4
1787	chr4	6247571	6247640	70	*	3	1.84394e-78	3.44532e-51	9.89151e-24	1.09954e-50	0.275684	0.216824	SNORA3
1788	chr4	176922556	176923081	526	*	3	1.52529e-81	3.80771e-50	7.61993e-23	1.18579e-50	0.228917	0.182689	GPM6A, SNORD65
1789	chr3	139653431	139653872	442	*	3	3.90771e-75	5.33956e-52	3.21522e-20	1.18805e-50	0.265417	0.216502	SNORA81, SNORD66, SNORD2, SNORD5, Metazoa_SRP, SNORA18, U4
1790	chr6	150358873	150359130	258	*	2	4.75107e-95	3.20391e-51	1.42768e-29	1.28336e-50	0.264602	0.24918	SNORD28, SNORA20
1791	chr19	52227309	52227357	49	*	3	1.18121e-80	1.45885e-50	3.6423e-26	1.33072e-50	0.196916	0.144519	NA
1792	chr15	84748862	84749130	269	*	2	3.0129e-92	2.74117e-51	3.63689e-27	1.68045e-50	0.302569	0.251505	EFTUD1P1
1793	chr19	18898325	18899483	1159	*	4	4.01643e-60	5.30026e-52	1.21843e-16	1.68812e-50	0.233908	0.17017	COMP
1794	chr19	58629719	58629975	257	*	3	6.75927e-75	6.88784e-52	5.47663e-19	1.80608e-50	0.213936	0.20307	ZSCAN18
1795	chr19	34973191	34973715	525	*	2	5.59358e-97	8.43796e-51	3.9113e-31	1.8419e-50	0.230879	0.213617	WTIP
1796	chr11	20625992	20627025	1034	*	4	5.88659e-69	1.31844e-50	3.19408e-22	1.8664e-50	0.244379	0.164699	LSP1, SLC6A5
1797	chr1	70034139	70035846	1708	*	4	3.44744e-50	1.22877e-51	2.40292e-18	2.03849e-50	0.183331	0.119089	snoU13, Y_RNA, SCARNA16, U1, SCARNA18, SCARNA24, SNORD112, SNORA63, SNORD46, LRRC7, SNORA2, SNORD81, U3, SNORA51, SNORA25, SNORA58, CKS1B, SCARNA20, SNORA67, U6, SNORA70, SNORA77, SNORA26, U8, SCARNA11, SNORA31, SNORA42, SNORA40, SNORD64, ACA64, SNORD78, snoU109, SNORD60, SNORD116
1798	chr20	57415377	57416221	845	*	3	1.32668e-69	2.48587e-51	1.05792e-22	2.34872e-50	0.217852	0.163739	GNAS, GNAS-AS1
1799	chr7	152133420	152133423	4	*	2	4.85337e-92	4.41077e-51	9.57748e-28	2.5146e-50	0.146671	0.146613	NA
1800	chr13	23412250	23412622	373	*	3	1.04873e-77	4.3828e-51	1.11189e-23	2.69289e-50	0.246152	0.201343	SNORD36, SNORA16, SNORD37
1801	chr16	7353499	7354685	1187	*	3	2.51852e-64	4.63284e-50	1.41116e-25	2.83375e-50	0.262375	0.19538	RBFOX1
1802	chr20	30555644	30556611	968	*	4	2.62953e-66	1.23601e-50	5.39358e-22	3.34751e-50	0.265602	0.139141	XKR7
1803	chr13	100627341	100627956	616	*	4	1.63235e-76	6.84955e-50	3.29551e-21	3.36912e-50	0.245441	0.160601	SNORD36
1804	chr5	33892223	33892621	399	*	3	8.04734e-82	8.95924e-50	3.22812e-24	3.50711e-50	0.269099	0.182527	SNORA27, SNORA68, RPS23P5, ADAMTS12, SNORA57, 7SK, SNORD45
1805	chr8	67090250	67090581	332	*	2	2.79172e-90	7.24456e-51	1.07861e-26	4.49926e-50	0.291306	0.258818	SNORA7, SNORA32, CRH
1806	chr20	51589730	51589985	256	*	3	7.91886e-75	2.81333e-51	5.38057e-21	4.86532e-50	0.257936	0.212671	TSHZ2
1807	chr16	49309238	49309445	208	*	2	9.2177e-100	7.73192e-50	4.55469e-33	5.01703e-50	0.262701	0.227446	SNORD111
1808	chr12	54447584	54447873	290	*	3	4.07306e-74	2.40215e-51	7.19706e-20	5.40777e-50	0.276865	0.231488	HOXC4, snoMe28S-Am2634
1809	chr3	183993711	183994073	363	*	4	2.70301e-76	1.95423e-49	6.38507e-24	6.19955e-50	0.334554	0.194999	SNORA81, EIF2B5, ECE2, SNORD66, SNORD2, U4
1810	chr1	200842756	200843156	401	*	3	8.51323e-76	6.20006e-51	4.36636e-22	6.64094e-50	0.306774	0.20194	snoU13, Y_RNA, SNORD112, U3, SNORA51, SNORA25, SCARNA20, U6, GPR25, SNORA70, SNORA77, SNORA26, SNORA72, U8, SNORD60, SNORD116
1811	chr6	166422182	166422671	490	*	2	5.4134e-89	1.34141e-50	5.36351e-28	7.05119e-50	0.239994	0.233781	NA
1812	chr4	57372356	57372411	56	*	2	2.13896e-90	1.17852e-50	8.01523e-27	7.19304e-50	0.27828	0.262909	SNORD74, ARL9, SNORA3, snoR442, SNORA11, SNORD42, snoU2_19, SNORD65
1813	chr19	19372387	19372392	6	*	2	6.76523e-100	2.2623e-50	1.55912e-29	7.97695e-50	0.288852	0.228493	HAPLN4, AC138430.4
1814	chr10	124895693	124896129	437	*	3	2.52662e-76	1.31475e-50	5.23224e-23	9.27724e-50	0.373294	0.259563	HMX3
1815	chr19	9608637	9609542	906	*	4	2.5121e-72	1.25736e-49	1.56166e-23	9.57843e-50	0.193152	0.112139	CTC-543D15.3, ZNF560
1816	chr13	26586651	26586713	63	*	2	2.8899e-90	1.71995e-50	1.84065e-27	9.72312e-50	0.281306	0.263257	SNORD36, ATP8A2, SNORA16, SNORD37
1817	chr1	79472282	79472452	171	*	4	4.03059e-67	2.5307e-51	4.23087e-16	1.03506e-49	0.197354	0.164926	snoU13, Y_RNA, SCARNA16, U1, SCARNA18, SNORD112, SNORA63, SNORD46, SNORA2, SNORD81, U3, SNORA51, SNORA25, SNORA58, CKS1B, SCARNA20, SNORA67, U6, SNORA70, SNORA77, SNORA26, U8, SCARNA11, SNORA31, ELTD1, SNORA42, SNORA40, SNORD64, ACA64, SNORD78, snoU109, SNORD60, SNORD116
1818	chr13	24121359	24121419	61	*	2	3.34186e-91	2.79508e-50	4.90915e-29	1.12022e-49	0.298876	0.274175	SNORD36, SNORA16, SNORD37
1819	chr5	140753415	140753570	156	*	5	8.9911e-65	9.3257e-51	5.73397e-17	1.29921e-49	0.180443	0.120274	PCDHGA1, PCDHGA2, PCDHGA3, PCDHGB1, PCDHGA4, PCDHGB2, PCDHGA5, PCDHGB3, SNORA68, SNORA57, 7SK, SNORD45, SNORD95
1820	chr6	28784567	28784980	414	*	4	4.45354e-66	1.4455e-51	1.87661e-14	1.32067e-49	0.172014	0.162388	SNORA20
1821	chr9	139880069	139880518	450	*	3	7.65725e-74	2.01985e-50	1.99493e-21	1.47079e-49	0.166207	0.159212	LCNL1
1822	chr10	44162781	44163067	287	*	2	5.86727e-92	4.24313e-50	3.42257e-29	1.58125e-49	0.341546	0.315153	ZNF32-AS3, SNORA71
1823	chr16	56696967	56697229	263	*	3	1.42209e-73	8.90213e-51	1.12083e-19	1.66938e-49	0.26633	0.222773	SNORD111, SNORD33
1824	chr12	65219392	65219478	87	*	2	1.11329e-98	3.94408e-50	1.44559e-28	1.74345e-49	0.283188	0.274473	TBC1D30, snoMe28S-Am2634
1825	chr20	17208584	17208740	157	*	3	8.81686e-75	6.6466e-51	2.16112e-18	1.74654e-49	0.247164	0.224907	PCSK2
1826	chr19	36048484	36049448	965	*	3	1.32298e-69	3.39119e-50	3.44203e-22	1.81151e-49	0.194398	0.168741	ATP4A
1827	chr7	139208852	139208979	128	*	3	3.44855e-74	1.87069e-50	4.07031e-22	2.00029e-49	0.322802	0.263597	CLEC2L
1828	chr3	138655775	138656042	268	*	3	3.49558e-75	9.71467e-51	3.26202e-19	2.03464e-49	0.26143	0.235419	SNORA81, SNORD66, SNORD2, SNORD5, RP11-548O1.3, Metazoa_SRP, SNORA18, U4
1829	chr11	88242253	88242488	236	*	2	1.42756e-91	6.06537e-50	2.66005e-29	2.13115e-49	0.248398	0.246676	GRM5-AS1, GRM5
1830	chr6	28584121	28584167	47	*	4	4.55493e-66	3.23276e-51	4.68346e-16	2.15145e-49	0.182406	0.153472	SNORA20
1831	chr8	126011784	126011954	171	*	2	1.73318e-91	7.00159e-50	1.47641e-29	2.24372e-49	-0.218473	-0.198303	SQLE
1832	chr7	155174991	155175061	71	*	2	3.98802e-97	5.21335e-49	3.39326e-33	2.34848e-49	0.352632	0.276056	AC008060.7
1833	chr17	58218781	58218965	185	*	3	1.66408e-78	7.36159e-49	5.22162e-23	2.46709e-49	0.233874	0.181268	SNORA69
1834	chr6	100066673	100067169	497	*	3	6.25418e-78	9.77061e-50	1.55864e-23	2.64364e-49	0.183161	0.159504	SNORA38, SNORA8, SNORD28, SNORA20
1835	chr12	15475319	15475990	672	*	3	1.04591e-74	3.35423e-50	2.13049e-20	2.78812e-49	0.278227	0.230394	PTPRO, RERG, snoMe28S-Am2634
1836	chr12	81110706	81110776	71	*	3	9.0159e-79	1.81741e-48	2.13551e-25	3.0219e-49	0.195674	0.146649	MYF5, SNORA9, snoMe28S-Am2634
1837	chr5	139283351	139284498	1148	*	3	8.0809e-56	1.2012e-49	5.18069e-24	3.1779e-49	0.271715	0.235379	SNORA27, SNORA68, SNORA57, 7SK, NRG2, SNORD45, SNORD95
1838	chr2	207139131	207139348	218	*	3	6.26222e-73	2.02657e-50	1.24899e-20	3.50049e-49	0.259165	0.193147	SCARNA6, SNORD39, SNORA75, SNORA48
1839	chr14	97499908	97499987	80	*	2	3.91779e-88	5.94642e-50	5.402e-26	3.7039e-49	0.258714	0.246492	NA
1840	chr17	72321958	72322154	197	*	3	3.27512e-75	1.02915e-49	9.56098e-24	3.83778e-49	0.237437	0.189695	SNORA69
1841	chr6	58180096	58180155	60	*	2	2.59361e-88	7.392e-50	4.11453e-27	4.16591e-49	0.222165	0.194545	SNORA38, SNORA8, SCARNA15, SNORD28, SNORA20
1842	chr19	19650978	19651968	991	*	4	3.09113e-50	1.08611e-50	1.30001e-17	4.18418e-49	0.180022	0.128969	CILP2
1843	chr9	99639590	99639692	103	*	2	3.71758e-89	9.88004e-50	2.3883e-28	4.35793e-49	0.226615	0.205143	NA
1844	chr8	65711274	65711391	118	*	2	2.30564e-93	4.9864e-49	1.38016e-31	5.56479e-49	0.286834	0.25982	SNORA7, SNORA32, CYP7B1
1845	chr1	44031300	44031309	10	*	2	7.45289e-88	1.54224e-49	1.12191e-27	7.6869e-49	0.298334	0.243376	snoU13, Y_RNA, SCARNA16, U1, SCARNA17, SCARNA18, SCARNA24, SNORD112, SNORA62, SNORA63, PTPRF, SNORD46, SNORA2, SNORD81, U3, SNORA51, SNORA25, SCARNA20, SNORA67, U6, SNORA70, SNORA77, SNORA26, U8, SCARNA11, SNORA31, SNORA42, SNORA40, SNORD64, ACA64, snoU109, SNORD60, SNORD116
1846	chr7	57927783	57928998	1216	*	3	1.26495e-67	5.27808e-50	6.53805e-21	7.84685e-49	0.172624	0.137356	SNORA22, SNORA15
1847	chr2	157176971	157177345	375	*	4	2.38162e-67	3.70633e-50	2.37413e-17	8.03739e-49	0.215262	0.165491	5S_rRNA, SNORA4, SNORD11, SNORD51, SNORA41, SCARNA6, SNORD39, SNORA75, ACA59, SNORA48, SNORA43, SNORA1, Vault
1848	chr3	121903016	121903095	80	*	2	1.33977e-87	1.52149e-49	2.94928e-27	8.17358e-49	0.338099	0.326342	CASR, SNORA33, SNORA81, SNORD66, SNORD2, SNORD5, SNORD63, SNORD61, SNORA24, Metazoa_SRP, SNORA18, U4
1849	chr22	19706186	19706365	180	*	2	6.17101e-87	1.45667e-49	7.40805e-26	9.01668e-49	0.282515	0.260756	2005-09-01
1850	chr1	63790044	63790202	159	*	2	3.87724e-92	1.45443e-49	8.69138e-26	9.0299e-49	0.38914	0.340261	snoU13, Y_RNA, SCARNA16, U1, SCARNA18, SCARNA24, SNORD112, SNORA62, SNORA63, SNORD46, FOXD3, SNORA2, SNORD81, U3, SNORA51, SNORA25, SNORA58, CKS1B, SCARNA20, SNORA67, U6, SNORA70, SNORA77, SNORA26, U8, SCARNA11, RP4-792G4.2, SNORA31, SNORA42, SNORA40, SNORD64, ACA64, SNORD78, snoU109, SNORD60, SNORD116
1851	chr5	151303982	151304559	578	*	3	6.27124e-73	1.89044e-49	1.95872e-23	9.28384e-49	0.227103	0.176963	SNORA68, SNORA57, SNORD45, GLRA1, SNORD95
1852	chr12	54360460	54360511	52	*	2	8.09673e-88	2.20007e-49	5.21682e-28	1.00309e-48	0.250705	0.241099	HOTAIR, snoMe28S-Am2634
1853	chr2	171676553	171676925	373	*	3	2.71638e-71	4.43207e-50	5.12841e-19	1.02384e-48	0.225886	0.203021	GAD1, SNORA4, SNORD11, SNORD51, SNORA41, SCARNA6, SNORD39, SNORA75, ACA59, SNORA48, SNORA43, SNORA1, Vault
1854	chr8	48100868	48100908	41	*	2	2.75711e-88	3.2392e-49	8.88328e-29	1.17636e-48	0.285153	0.243701	SNORA7, SNORA32, RP11-1134I14.2
1855	chr1	119534644	119534899	256	*	2	7.81322e-87	2.09582e-49	1.0198e-25	1.29866e-48	0.269324	0.259572	snoU13, Y_RNA, SCARNA16, U1, SNORD112, SNORA63, SNORD46, SNORA2, SNORD81, U3, SNORA51, SNORA25, SNORA58, CKS1B, SCARNA20, SNORA67, U6, SNORA70, SNORA77, SNORA26, SNORA72, U8, SNORA31, SNORA42, SNORA40, SNORD64, ACA64, SNORD78, snoU109, SNORD60, SNORD116
1856	chr10	43600239	43600706	468	*	3	6.78653e-74	2.76177e-49	5.6003e-22	1.52111e-48	0.251725	0.182482	RET, SNORA71
1857	chr14	51560488	51560748	261	*	2	4.84725e-86	3.149e-49	4.02413e-26	1.89216e-48	0.352449	0.330249	SNORA79, TRIM9
1858	chr11	49230036	49230168	133	*	2	2.7654e-98	1.69558e-47	3.44234e-34	2.12246e-48	0.369807	0.275033	FOLH1, SNORD43
1859	chr13	79174811	79177516	2706	*	5	3.47736e-42	6.58343e-50	2.38792e-14	2.46758e-48	0.18278	0.133419	SNORD36, RNF219-AS1, POU4F1
1860	chr1	43613433	43613627	195	*	4	4.91904e-65	9.2068e-50	1.98832e-16	2.78644e-48	0.174124	0.149372	snoU13, Y_RNA, SCARNA16, U1, SCARNA17, SCARNA18, SCARNA24, SNORD112, SNORA62, SNORA63, FAM183A, SNORD46, SNORA2, SNORD81, U3, SNORA51, SNORA25, SCARNA20, SNORA67, U6, SNORA70, SNORA77, SNORA26, U8, SCARNA11, SNORA31, SNORA42, SNORA40, SNORD64, ACA64, snoU109, SNORD60, SNORD116
1861	chr19	57276642	57276917	276	*	2	6.45227e-85	5.01275e-49	1.63301e-25	3.09656e-48	0.270767	0.224611	AC006115.3
1862	chr9	88137909	88137984	76	*	2	1.53549e-86	7.6727e-49	5.23737e-28	3.24844e-48	0.275091	0.240331	NA
1863	chr5	110406049	110406506	458	*	3	3.08138e-72	4.28385e-49	3.08945e-22	3.40536e-48	0.259656	0.209852	TSLP, snoZ6, SNORA27, SNORA68, SNORA57, 7SK, SNORD45, SNORD95
1864	chr6	121758653	121758980	328	*	4	4.48716e-64	5.18296e-50	4.71979e-15	3.48925e-48	0.164019	0.15275	SNORA8, GJA1, SNORD28, SNORA20
1865	chr19	19322563	19322818	256	*	3	1.44195e-73	1.29202e-48	1.03343e-20	3.98071e-48	0.363441	0.290103	NCAN
1866	chr17	77775823	77776587	765	*	2	5.43773e-105	1.18404e-46	2.54551e-35	4.07e-48	0.27417	0.185131	SNORA69, RP11-353N14.1
1867	chr9	91605893	91605999	107	*	2	1.7627e-92	7.25599e-49	2.31394e-26	4.17124e-48	0.250678	0.247294	C9orf47
1868	chr1	228633904	228634265	362	*	3	3.14135e-73	6.59918e-49	4.48634e-22	4.42282e-48	0.212772	0.206148	snoU13, Y_RNA, SNORD112, SNORA51, SNORA25, U8
1869	chr1	16553327	16553549	223	*	4	6.52457e-64	9.21105e-50	2.88118e-15	5.3343e-48	0.186211	0.152795	snoU13, Y_RNA, SCARNA16, SCARNA21, SNORD112, SNORA62, SNORA63, SNORA2, U3, SNORA51, SCARNA20, SNORA67, U6, SNORA70, SNORA77, SNORA26, U8, SCARNA11, ANO7P1, SNORA31, SNORA42, SNORA40, ACA64, snoU109, SNORD60
1870	chr20	865829	866011	183	*	3	9.77522e-71	3.85249e-49	5.16929e-20	5.51427e-48	0.182719	0.148531	ANGPT4
1871	chr19	47951302	47951305	4	*	2	7.60791e-85	1.06181e-48	1.57182e-26	5.9044e-48	0.261645	0.225749	SLC8A2
1872	chr15	97491152	97491433	282	*	3	3.02594e-72	1.27018e-48	6.6034e-23	6.82088e-48	0.19494	0.178933	NA
1873	chr5	140479979	140480200	222	*	3	9.51337e-71	5.53299e-49	8.34008e-20	7.20929e-48	0.193027	0.171321	SNORA68, SNORA57, 7SK, SNORD45, AC005754.7, SNORD95
1874	chr13	102572229	102572300	72	*	2	9.06005e-86	1.77281e-48	6.87012e-28	7.33547e-48	0.376501	0.305771	SNORD36, FGF14
1875	chr4	81109888	81111393	1506	*	5	2.97695e-50	8.01826e-50	5.07925e-14	7.80825e-48	0.09634	0.0821848	SNORD74, SNORA3, SNORD50, PRDM8, snoR442, SNORA11, RP11-377G16.2, SNORD42, snoU2_19, SNORD65
1876	chr1	247511364	247511469	106	*	2	2.94685e-84	1.82059e-48	1.97058e-26	1.00687e-47	0.244403	0.231316	Y_RNA
1877	chr17	43862910	43863000	91	*	3	4.74569e-70	1.51897e-48	1.60279e-19	1.45839e-47	0.311016	0.228854	SNORA69, CRHR1, RP11-105N13.4
1878	chr2	29033780	29034052	273	*	3	6.22805e-69	7.13138e-49	1.18084e-18	1.62331e-47	0.240868	0.194957	SNORA73, SPDYA, SNORA64, SNORA74, snR65, SCARNA6, SNORD39, SNORD18, SNORA36, SNORA75, SNORA48, SNORD56, SNORA43, SNORA1, Vault
1879	chr6	37616803	37618123	1321	*	3	3.88607e-60	1.44267e-48	4.50276e-20	1.63681e-47	0.278712	0.181356	SNORA38, MDGA1, SNORA20
1880	chr20	9487423	9487688	266	*	2	2.29963e-91	1.26797e-47	1.12649e-29	2.37336e-47	0.306121	0.249419	RP5-1119D9.4
1881	chr2	71116638	71116765	128	*	3	1.02592e-73	5.5234e-48	6.35376e-23	2.37766e-47	0.199118	0.152929	SNORA73, SNORA64, SNORD75, SNORA12, SNORA74, LINC01143, SNORA19, snR65, 5S_rRNA, SNORA4, SNORD11, SNORA41, SCARNA6, SNORD39, SNORD18, SNORA36, SNORA75, ACA59, SNORA48, SNORD56, SNORA43, SNORA1, Vault
1882	chr1	149156107	149156294	188	*	2	4.7176e-83	4.10924e-48	7.97939e-26	2.38324e-47	0.311265	0.266717	snoU13, Y_RNA, SCARNA16, SNORD112, SNORA63, SNORA2, U3, SNORA51, SNORA25, SNORA58, CKS1B, SCARNA20, SNORA67, U6, SNORA70, SNORA77, SNORA26, SNORA72, U8, SNORA31, SNORA42, SNORA40, SCARNA4, SNORD64, ACA64, SNORD78, snoU109, SNORD60, SNORD116
1883	chr19	53636077	53636108	32	*	2	6.31877e-83	4.78321e-48	3.96978e-26	2.66556e-47	0.285586	0.265625	ZNF415, ZNF347
1884	chr17	8906601	8907074	474	*	2	8.01226e-80	5.38285e-48	1.58545e-25	3.18707e-47	0.306035	0.305389	SNORA69
1885	chr7	32467435	32467657	223	*	2	3.41233e-88	2.73264e-47	2.49518e-30	3.44609e-47	0.280951	0.242233	SNORA15
1886	chr9	138606811	138606909	99	*	2	4.90103e-84	1.3916e-47	2.92073e-28	4.43839e-47	0.328957	0.29434	KCNT1
1887	chr8	26370107	26370717	611	*	3	2.02663e-68	3.5439e-48	1.46617e-20	4.66853e-47	0.293791	0.22439	SNORA7, PNMA2
1888	chr12	114917826	114918693	868	*	4	1.53071e-59	9.75785e-49	7.87713e-16	5.02984e-47	0.193454	0.15726	SNORA9
1889	chr15	37180325	37180636	312	*	3	1.35408e-75	1.67322e-46	1.07612e-25	5.03391e-47	0.302341	0.192188	NA
1890	chr11	64815189	64815642	454	*	3	4.98707e-68	2.88608e-48	1.67071e-19	5.2317e-47	0.190709	0.176151	NAALADL1, SNORD43
1891	chr16	31580424	31580989	566	*	3	4.49968e-77	5.97564e-46	1.22178e-23	7.24679e-47	0.259431	0.138391	YBX3P1
1892	chr5	140501321	140501812	492	*	4	8.13921e-62	1.78473e-48	8.57423e-16	7.70676e-47	0.162822	0.134744	PCDHB4, SNORA68, SNORA57, 7SK, SNORD45, SNORD95
1893	chr16	67997858	67998030	173	*	3	2.26728e-67	3.53313e-48	3.87424e-18	8.23771e-47	0.149382	0.137402	SNORD111, SLC12A4, SNORD33
1894	chr17	6899095	6899577	483	*	5	4.09793e-58	5.09297e-49	8.09537e-13	8.94339e-47	0.181317	0.159111	ALOX12, AC027763.2, RP11-589P10.7
1895	chr7	45197441	45197609	169	*	2	3.15983e-89	2.20546e-46	1.25264e-31	9.95391e-47	0.351967	0.294589	RAMP3, SNORA22, SNORA15
1896	chr16	67199463	67199830	368	*	2	2.71768e-82	2.24332e-47	6.46771e-27	1.01019e-46	0.252616	0.228237	RP11-5A19.5, HSF4, SNORD111, SNORD33
1897	chr17	33822621	33823690	1070	*	3	1.82139e-61	6.83931e-48	4.15934e-19	1.01583e-46	0.220013	0.175536	SNORA69, SLFN12L
1898	chr11	57250469	57250780	312	*	2	1.6633e-80	1.70702e-47	6.10552e-25	1.02869e-46	0.329277	0.32108	SNORD43
1899	chr10	50605613	50605707	95	*	2	2.99177e-103	3.98074e-47	2.84084e-28	1.15673e-46	0.333021	0.264224	SNORA71
1900	chr2	23886193	23886357	165	*	2	2.57419e-85	7.47977e-47	1.2069e-29	1.1605e-46	0.27741	0.20388	SNORA73, KLHL29, SNORA64, SNORA74, snR65, SCARNA6, SNORD39, SNORD18, SNORA75, SNORA48, SNORD56, SNORA43, SNORA1
1901	chr2	172958324	172958358	35	*	3	1.05621e-67	8.71433e-48	8.26614e-19	1.18952e-46	0.204779	0.181103	SNORA4, SNORD11, SNORD51, SNORA41, SCARNA6, SNORD39, SNORA75, ACA59, SNORA48, SNORA43, SNORA1, Vault
1902	chr7	27279329	27279575	247	*	2	1.85747e-82	2.84479e-47	3.7547e-27	1.19238e-46	0.391423	0.275384	SNORA15, RP1-170O19.17
1903	chr6	32847702	32847788	87	*	6	9.41081e-56	2.95032e-49	7.08373e-11	1.32887e-46	0.0814683	0.0728485	SNORA38, SNORA20
1904	chr11	132864104	132864165	62	*	3	2.6149e-68	2.78619e-47	6.72238e-20	1.65682e-46	0.280391	0.22482	OPCML
1905	chr1	91176405	91176810	406	*	3	4.14913e-71	6.93578e-47	6.37395e-22	1.79403e-46	0.226545	0.186924	snoU13, Y_RNA, SCARNA16, U1, SNORD112, SNORA63, SNORD46, SNORA2, SNORD81, U3, SNORA51, SNORA25, SNORA58, CKS1B, SCARNA20, SNORA67, U6, SNORA70, SNORA77, SNORA26, U8, SCARNA11, SNORA31, SNORA42, SNORA40, SNORD64, ACA64, SNORD78, snoU109, SNORD60, SNORD116
1906	chr17	75524696	75525151	456	*	2	2.10263e-81	4.50479e-47	3.54705e-27	1.82106e-46	0.224772	0.218027	SNORA69, RP11-13K12.2
1907	chr15	101420708	101420989	282	*	2	1.87278e-80	3.24634e-47	1.77459e-25	1.84327e-46	0.22978	0.221658	RP11-66B24.8, ALDH1A3
1908	chr13	28369514	28369574	61	*	2	4.31074e-85	3.39727e-47	2.81403e-25	1.96725e-46	0.282325	0.279091	SNORD36, SNORA16, SNORD37
1909	chr11	17756986	17757342	357	*	2	2.80478e-90	3.7326e-46	3.36879e-31	2.01733e-46	0.378641	0.246556	LSP1, KCNC1, snoMBII-202
1910	chr11	86085715	86085932	218	*	3	1.90653e-70	8.03141e-47	3.00726e-23	2.30897e-46	0.24158	0.200191	CCDC81
1911	chr5	141262801	141263164	364	*	3	2.97553e-73	1.86292e-46	2.13247e-24	2.49435e-46	0.245402	0.198548	SNORA68, SNORA57, 7SK, SNORD45, SNORD95
1912	chr2	175193470	175193754	285	*	4	3.1756e-64	3.82275e-47	1.92893e-19	2.56067e-46	0.237247	0.158464	AC018470.4, SNORA4, SNORD11, SNORD51, SNORA41, SCARNA6, SNORD39, SNORA75, ACA59, SNORA48, SNORA43, SNORA1, Vault
1913	chr6	27533825	27534346	522	*	3	5.68715e-76	1.04311e-45	2.38659e-26	2.59668e-46	0.318919	0.20269	SNORA20
1914	chr13	79161011	79161619	609	*	2	1.2486e-72	4.68719e-47	5.34137e-25	2.75975e-46	0.275761	0.259202	SNORD36, RNF219-AS1
1915	chr6	38683035	38683221	187	*	2	4.31541e-80	4.94011e-47	1.84489e-25	2.77485e-46	0.266357	0.257713	SNORA38, DNAH8, SNORA20
1916	chr1	54204112	54204252	141	*	2	2.28471e-85	3.36032e-46	2.57689e-30	3.06408e-46	0.299992	0.271149	snoU13, Y_RNA, SCARNA16, U1, SCARNA18, SCARNA24, SNORD112, SNORA62, SNORA63, SNORD46, SNORA2, SNORD81, U3, SNORA51, SNORA25, SCARNA20, SNORA67, U6, SNORA70, SNORA77, SNORA26, U8, SCARNA11, SNORA31, SNORA42, SNORA40, SNORD64, ACA64, snoU109, SNORD60, SNORD116
1917	chr1	17475819	17476074	256	*	3	1.86183e-66	2.10141e-47	3.22629e-19	3.73092e-46	0.186656	0.161842	snoU13, Y_RNA, SCARNA16, SCARNA21, U1, SNORD112, SNORA62, SNORA63, SNORA2, U3, SNORA51, SCARNA20, SNORA67, U6, SNORA70, SNORA77, SNORA26, U8, SCARNA11, SNORA31, SNORA42, SNORA40, ACA64, snoU109, SNORD60
1918	chr5	132083910	132084068	159	*	2	2.43367e-81	1.33093e-46	1.16175e-27	4.30016e-46	-0.23909	-0.212886	CCNI2, SNORA27, SNORA68, SNORA57, 7SK, SNORD45, SNORD95
1919	chr10	1778844	1779033	190	*	2	1.76286e-84	1.06484e-46	5.79503e-27	4.30443e-46	0.276133	0.24638	ADARB2
1920	chr19	37958707	37959744	1038	*	3	4.02299e-57	9.47502e-46	5.35808e-25	4.48265e-46	0.224901	0.133034	ZNF570, ZNF569
1921	chr6	1388159	1389167	1009	*	3	2.24091e-57	1.51193e-46	3.96285e-22	4.78471e-46	0.214772	0.147091	NA
1922	chr15	93632730	93633408	679	*	3	1.12619e-75	2.82309e-46	1.16962e-23	5.24938e-46	0.309027	0.200617	NA
1923	chr2	45030336	45030384	49	*	2	1.28446e-93	9.22707e-47	9.9235e-25	5.46442e-46	0.230521	0.210558	SNORA73, SNORA64, SNORD75, SNORA74, snR65, 5S_rRNA, SCARNA6, SNORD39, SNORD18, SNORA36, SNORA75, SNORA48, SNORD56, SNORA43, SNORA1, Vault
1924	chr20	21082729	21082942	214	*	2	5.51194e-80	1.08145e-46	6.78849e-26	5.53238e-46	0.277288	0.257311	LINC00237
1925	chr14	100259161	100259329	169	*	2	1.39564e-79	1.23014e-46	4.74305e-26	6.07999e-46	0.225725	0.216654	EML1
1926	chr3	183145478	183145532	55	*	2	1.05335e-80	2.05559e-46	8.94974e-28	6.16436e-46	0.312643	0.241058	SNORA81, SNORD66, SNORD2, MCF2L2, U4
1927	chr2	123418722	123418787	66	*	3	1.27603e-67	1.81705e-46	4.10158e-22	8.06348e-46	0.193858	0.17914	SNORA12, SNORA74, snR65, 5S_rRNA, SNORA4, SNORD11, SNORD51, SNORA41, SCARNA6, SNORD39, SNORA75, ACA59, SNORA48, SNORD56, SNORA43, SNORA1, Vault
1928	chr2	223155925	223156136	212	*	3	1.88179e-68	5.54728e-47	2.2651e-19	8.22605e-46	0.195749	0.188033	SCARNA6, SNORD39, SNORA75, SNORA48, PAX3
1929	chr9	977770	977818	49	*	2	1.26661e-78	1.53571e-46	7.73903e-25	8.9187e-46	0.19048	0.177786	DMRT3
1930	chr7	100946111	100946792	682	*	2	8.13218e-73	2.53686e-46	9.95296e-27	1.0308e-45	0.290333	0.248462	NA
1931	chr6	27228267	27228749	483	*	3	4.47171e-64	4.39988e-47	3.38835e-17	1.05845e-45	0.222637	0.19674	SNORA20
1932	chr14	97685386	97685576	191	*	2	6.14868e-78	1.89593e-46	3.18796e-24	1.14123e-45	0.334856	0.302404	NA
1933	chr10	77165618	77165750	133	*	3	9.30552e-68	5.06278e-46	6.80461e-20	1.14756e-45	-0.174919	-0.128066	ZNF503-AS2, SNORA71, SNORA17
1934	chr2	71205685	71206291	607	*	3	8.74559e-66	1.21507e-46	1.59284e-20	1.21448e-45	0.211995	0.173018	SNORA73, SNORA64, SNORD75, SNORA12, SNORA74, ANKRD53, SNORA19, snR65, 5S_rRNA, SNORA4, SNORD11, SNORA41, SCARNA6, SNORD39, SNORD18, SNORA36, SNORA75, ACA59, AC007040.11, SNORA48, SNORD56, SNORA43, SNORA1, Vault
1935	chr21	47010106	47010461	356	*	2	1.09322e-79	3.49088e-46	9.41603e-27	1.37958e-45	0.220472	0.195615	NA
1936	chr8	22562236	22562469	234	*	3	9.76678e-74	1.34352e-44	7.10164e-27	1.49311e-45	0.212954	0.165546	RP11-459E5.1, SNORA7
1937	chr4	174459201	174460053	853	*	4	7.07329e-58	6.20102e-47	6.93708e-16	1.66322e-45	0.144219	0.110119	HAND2-AS1, SNORD65
1938	chr7	100823377	100823744	368	*	3	2.50809e-64	9.52387e-47	1.78272e-18	1.79535e-45	0.259015	0.187815	NAT16
1939	chr11	122854796	122855029	234	*	2	1.89854e-77	3.04891e-46	2.20243e-24	1.80586e-45	0.34927	0.29108	NA
1940	chr9	6645468	6645736	269	*	3	2.94727e-66	1.72971e-46	3.46758e-20	1.9447e-45	0.261392	0.221224	GLDC
1941	chr15	47476482	47477411	930	*	2	2.34652e-56	3.4964e-46	5.07277e-25	1.94722e-45	0.231053	0.226681	SEMA6D
1942	chr11	124738735	124739010	276	*	3	1.39818e-65	1.40846e-46	1.65825e-19	2.03426e-45	0.313018	0.175113	ROBO3
1943	chr1	202996175	202996250	76	*	2	4.68999e-82	2.13939e-45	1.15386e-29	2.14785e-45	0.275296	0.220681	snoU13, Y_RNA, SNORD112, U3, SNORA51, SNORA25, SCARNA20, SNORA70, PPFIA4, SNORA77, SNORA26, SNORA72, U8, SNORD60, SNORD116
1944	chr4	54960226	54960259	34	*	3	1.62723e-64	1.1251e-46	5.47511e-17	2.72709e-45	0.177206	0.16047	SNORD74, FIP1L1, SNORA3, snoR442, SNORA11, SNORD42, snoU2_19, SNORD65
1945	chr7	45613410	45613676	267	*	2	2.57184e-80	5.62635e-46	5.58062e-24	3.37115e-45	0.30812	0.301158	SNORA22, SNORA15
1946	chr21	32929871	32930054	184	*	2	4.41037e-85	5.91474e-45	3.53691e-30	3.84308e-45	0.319614	0.266344	TIAM1
1947	chr11	132952915	132953239	325	*	2	3.78908e-80	1.65575e-45	1.03659e-27	4.2052e-45	0.298388	0.287689	OPCML
1948	chr1	180202256	180202784	529	*	3	3.62699e-67	1.71413e-45	7.35786e-20	5.16658e-45	0.340509	0.202308	snoU13, Y_RNA, SCARNA16, SNORD112, SNORA63, U3, SNORA51, SNORA25, SNORD59, SCARNA20, LHX4, U6, SNORA70, SNORA77, SNORA26, SNORA72, U8, SNORA31, snoU109, SNORD60, SNORD116
1949	chr1	103573989	103574532	544	*	3	7.24159e-63	3.53733e-46	5.33641e-18	5.6397e-45	0.232289	0.169856	snoU13, Y_RNA, SCARNA16, U1, SNORD112, SNORA63, SNORD46, SNORA2, SNORD81, U3, SNORA51, SNORA25, SNORA58, CKS1B, SCARNA20, SNORA67, U6, SNORA70, SNORA77, SNORA26, SNORA72, U8, SCARNA11, SNORA31, COL11A1, SNORA42, SNORA40, SNORD64, ACA64, SNORD78, snoU109, SNORD60, SNORD116
1950	chr5	180017195	180017846	652	*	2	4.66749e-74	2.02746e-45	4.17304e-27	6.29052e-45	0.256454	0.255532	SCGB3A1, SNORD95
1951	chr18	53257019	53257340	322	*	5	2.83295e-56	4.4422e-47	1.12844e-12	6.55298e-45	0.184979	0.125438	TCF4
1952	chr17	57642721	57642763	43	*	4	3.13433e-59	4.29838e-46	9.92774e-16	6.62797e-45	0.162812	0.12195	SNORA69
1953	chr7	127841335	127841735	401	*	3	1.06524e-65	2.13448e-45	4.97609e-22	6.63722e-45	0.192429	0.153607	NA
1954	chr20	2539167	2539552	386	*	3	1.93738e-63	3.18741e-46	9.93128e-18	6.73882e-45	0.231301	0.198065	TMC2
1955	chr9	115773738	115774505	768	*	2	1.28287e-74	5.24221e-45	9.27797e-29	7.43744e-45	0.246833	0.0195392	ZNF883
1956	chr17	73583945	73584360	416	*	5	8.49795e-55	4.32475e-47	7.77201e-12	8.68514e-45	0.18752	0.167227	SNORA69, MYO15B
1957	chr1	227729680	227729906	227	*	2	2.15902e-75	1.73756e-45	5.6051e-24	1.02255e-44	0.236558	0.21032	snoU13, Y_RNA, SNORD112, SNORA51, SNORA25, U8
1958	chr16	56225952	56226350	399	*	3	1.01133e-82	8.66982e-46	2.08404e-19	1.09762e-44	0.202735	0.180913	GNAO1, SNORD111, SNORD33
1959	chr11	112833773	112834466	694	*	2	1.42996e-72	3.73296e-45	4.35198e-27	1.10608e-44	0.37874	0.276263	NCAM1, RP11-629G13.1
1960	chr16	51167855	51168816	962	*	4	2.52996e-59	7.37083e-46	5.39283e-16	1.15225e-44	0.191704	0.158807	SNORD111, SNORD33
1961	chr12	101603329	101603581	253	*	3	6.30654e-65	1.36125e-45	1.7783e-20	1.16257e-44	0.295916	0.234413	SNORA9, SLC5A8
1962	chr11	17717574	17717629	56	*	3	5.2818e-63	5.18901e-46	5.41674e-17	1.18676e-44	0.266259	0.22567	LSP1, RP11-358H18.3, snoMBII-202, RP11-358H18.2
1963	chr5	140762229	140762582	354	*	3	7.9378e-63	7.22638e-46	7.65891e-18	1.22039e-44	0.257947	0.219899	PCDHGA1, PCDHGA2, PCDHGA3, PCDHGB1, PCDHGA4, PCDHGB2, PCDHGA5, PCDHGB3, PCDHGA6, PCDHGA7, SNORA68, SNORA57, 7SK, SNORD45, SNORD95
1964	chr19	54445377	54445888	512	*	2	3.3006e-74	2.78309e-45	1.31047e-25	1.28334e-44	0.270715	0.2505	CACNG7
1965	chr5	139143972	139144055	84	*	2	4.33855e-78	8.32144e-45	4.00107e-28	1.50406e-44	0.294315	0.249023	SNORA27, SNORA68, SNORA57, 7SK, SNORD45, SNORD95
1966	chr9	35676104	35676365	262	*	3	1.81449e-64	2.27512e-45	9.81582e-21	1.74878e-44	0.27224	0.182833	SNORA30, CA9
1967	chr20	6750617	6750989	373	*	2	2.57805e-76	4.28102e-45	5.26966e-26	1.74948e-44	0.290309	0.282319	BMP2
1968	chr20	30639816	30640256	441	*	3	3.14346e-68	3.61864e-43	1.7745e-23	1.89522e-44	0.257458	0.158048	HCK
1969	chr5	140734648	140735027	380	*	3	3.52781e-66	1.14145e-44	1.48902e-21	2.07308e-44	0.149883	0.135505	PCDHGA1, PCDHGA2, PCDHGA3, PCDHGB1, PCDHGA4, SNORA68, SNORA57, 7SK, SNORD45, SNORD95
1970	chr9	117266918	117267460	543	*	3	2.43095e-64	5.32744e-45	1.51121e-21	2.58017e-44	0.289977	0.184133	DFNB31
1971	chr8	86350889	86351067	179	*	4	2.19522e-57	5.54717e-46	4.81048e-14	2.77571e-44	0.188635	0.166691	CA3, SNORA32
1972	chr7	155579830	155580322	493	*	3	2.70512e-64	3.31964e-45	1.42044e-19	2.84527e-44	0.264859	0.205023	NA
1973	chr7	24796355	24796553	199	*	3	2.31373e-63	2.81735e-45	9.63653e-20	3.14904e-44	0.254133	0.187014	SNORA15, DFNA5
1974	chr7	133811808	133811911	104	*	3	1.05097e-62	2.19255e-45	3.87626e-18	3.26982e-44	0.236873	0.171584	NA
1975	chr6	401311	401453	143	*	3	1.71843e-65	3.05632e-44	8.08771e-20	3.29545e-44	-0.143844	-0.123554	IRF4
1976	chr9	115652824	115653222	399	*	2	1.14356e-72	6.08025e-45	1.0824e-23	3.56003e-44	0.327461	0.288795	SLC46A2
1977	chr19	30020728	30021276	549	*	3	1.3964e-64	9.07093e-45	1.5681e-19	4.34703e-44	0.238272	0.199904	VSTM2B
1978	chr19	7794952	7795619	668	*	3	2.14981e-61	7.78811e-45	1.33666e-20	4.39682e-44	0.250028	0.191865	CLEC4G
1979	chr19	40871557	40871823	267	*	3	4.31423e-62	2.73253e-45	6.52714e-18	4.41093e-44	0.21704	0.195766	PLD3
1980	chr3	142683069	142683176	108	*	2	1.48818e-82	7.88987e-45	4.2106e-24	4.44146e-44	0.29255	0.288218	RP11-372E1.6, SNORA81, SNORD66, SNORD2, Metazoa_SRP, SNORA18, U4
1981	chr12	133345086	133345322	237	*	3	2.98519e-62	2.72605e-45	5.02772e-18	5.04273e-44	0.228733	0.189067	NA
1982	chr17	72348160	72348295	136	*	2	1.03496e-75	1.84172e-44	7.04533e-27	5.10046e-44	0.257403	0.214261	SNORA69, KIF19, AC103809.2
1983	chr17	61778366	61778550	185	*	3	1.7136e-66	4.52905e-44	1.7402e-23	5.50236e-44	0.213442	0.181352	SNORA69, LIMD2
1984	chr21	44847606	44847608	3	*	2	1.55449e-73	1.14544e-44	2.28679e-24	6.17642e-44	0.229105	0.22049	NA
1985	chr22	51042356	51042761	406	*	2	4.26517e-72	1.26484e-44	7.80143e-24	7.21545e-44	0.260338	0.231868	MAPK8IP2
1986	chr7	103969318	103969940	623	*	2	1.34967e-69	2.53691e-44	1.56186e-25	1.04459e-43	0.239891	0.201252	LHFPL3
1987	chr16	3225044	3225553	510	*	3	3.69854e-61	8.44429e-45	3.03425e-19	1.05051e-43	0.193153	0.169013	NA
1988	chr15	93580227	93580327	101	*	3	4.39215e-61	4.59008e-45	2.28775e-16	1.08616e-43	-0.137139	-0.108597	NA
1989	chr12	58026010	58026342	333	*	3	7.70054e-63	1.70644e-44	7.0578e-20	1.15342e-43	0.18645	0.156901	B4GALNT1, snoMe28S-Am2634
1990	chr6	74024572	74025019	448	*	3	2.81648e-62	2.53116e-44	1.23422e-20	1.30629e-43	0.257515	0.188173	SNORA38, SNORA8, SCARNA15, SNORD28, SNORA20
1991	chr17	72931664	72932048	385	*	3	3.65301e-62	1.80897e-44	4.97596e-18	1.69428e-43	0.248009	0.169805	SNORA69, OTOP3
1992	chr7	63497644	63498186	543	*	4	2.06801e-55	4.16489e-45	6.12158e-14	1.77691e-43	0.120282	0.113464	SNORA22, SNORA15
1993	chr6	30325790	30325907	118	*	2	1.59762e-73	5.6272e-44	5.30088e-26	1.91183e-43	0.20189	0.194328	SNORA20
1994	chr6	24126310	24126497	188	*	3	1.34504e-60	9.93483e-45	1.05717e-16	2.21639e-43	0.151314	0.127452	NRSN1, SNORA20
1995	chr5	153858816	153859740	925	*	3	4.92836e-58	4.89419e-44	8.3488e-21	2.2782e-43	0.208333	0.163523	SNORA68, SNORA57, SNORD45, SNORD95
1996	chr5	92907881	92908392	512	*	3	3.6664e-61	1.05645e-44	8.84514e-17	2.30291e-43	0.219979	0.183021	snoZ6, SNORA27, SNORA68, SNORA57, 7SK, NR2F1-AS1, SNORD45, SNORD95
1997	chr15	25018132	25018302	171	*	3	7.41723e-61	1.41001e-44	1.25164e-17	2.50582e-43	0.161014	0.145584	NA
1998	chr2	109746170	109746251	82	*	2	1.96523e-78	7.4055e-43	6.42239e-30	2.57182e-43	0.316321	0.214708	SNORA64, SNORA12, SNORA74, SNORA19, SH3RF3, snR65, 5S_rRNA, SNORA4, SNORD11, SNORD51, SNORA41, SCARNA6, SNORD39, SNORA75, ACA59, SNORA48, SNORD56, SNORA43, SNORA1, Vault
1999	chr2	198650752	198651576	825	*	2	2.27238e-83	4.7475e-42	7.38545e-32	2.65479e-43	0.293242	0.216028	SNORD11, SNORD51, SNORA41, SCARNA6, SNORD39, SNORA75, SNORA48, BOLL, SNORA1, Vault
2000	chr13	79168370	79168573	204	*	2	5.31552e-96	4.80933e-44	1.01964e-23	2.67943e-43	0.247718	0.219072	SNORD36, RNF219-AS1
2001	chr4	145566663	145567592	930	*	3	2.06173e-55	1.28618e-44	1.35058e-16	2.82265e-43	0.210709	0.169857	HHIP, HHIP-AS1, SNORD65
2002	chr2	202483868	202484029	162	*	3	1.84438e-60	1.49043e-44	2.2153e-17	2.9866e-43	0.18263	0.153692	SNORD11, SNORD51, SNORA41, SCARNA6, SNORD39, SNORA75, SNORA48, ALS2CR11, SNORA1, Vault
2003	chr1	55462628	55462704	77	*	3	1.38679e-60	2.19926e-44	5.85898e-18	3.47395e-43	0.20005	0.164427	snoU13, Y_RNA, SCARNA16, U1, SCARNA18, SCARNA24, SNORD112, SNORA62, SNORA63, SNORD46, SNORA2, SNORD81, U3, SNORA51, SNORA25, SNORA58, SCARNA20, SNORA67, U6, SNORA70, SNORA77, SNORA26, U8, SCARNA11, SNORA31, SNORA42, SNORA40, SNORD64, ACA64, snoU109, SNORD60, SNORD116
2004	chr2	135475426	135475699	274	*	2	1.09392e-81	1.77907e-42	1.73447e-30	3.54165e-43	0.264867	0.191147	SNORA74, snR65, 5S_rRNA, SNORA4, SNORD11, SNORD51, SNORA41, SCARNA6, SNORD39, SNORA75, ACA59, TMEM163, SNORA48, SNORD56, SNORA43, SNORA1, Vault
2005	chr1	67773719	67773725	7	*	2	2.67972e-71	6.48424e-44	2.85791e-23	3.73023e-43	0.305228	0.285943	snoU13, Y_RNA, SCARNA16, U1, SCARNA18, SCARNA24, SNORD112, SNORA62, SNORA63, SNORD46, IL12RB2, SNORA2, SNORD81, U3, SNORA51, SNORA25, SNORA58, CKS1B, SCARNA20, SNORA67, U6, SNORA70, SNORA77, SNORA26, U8, SCARNA11, SNORA31, SNORA42, SNORA40, SNORD64, ACA64, SNORD78, snoU109, SNORD60, SNORD116
2006	chr5	170740673	170740937	265	*	3	7.56522e-70	6.99336e-44	5.31762e-20	3.80248e-43	0.220723	0.18709	SNORA57, SNORD95
2007	chr11	68622177	68622263	87	*	2	2.41059e-71	6.85444e-44	1.57219e-23	3.85434e-43	0.206924	0.192912	SNORD43
2008	chr19	37997798	37998171	374	*	2	2.142e-73	1.16063e-43	8.11571e-26	3.94906e-43	0.298485	0.214492	ZNF793, CTD-3064H18.1
2009	chr16	79623618	79623625	8	*	2	1.89908e-71	8.53557e-44	2.63742e-24	4.29288e-43	0.283328	0.264217	MAF
2010	chr5	72715464	72715996	533	*	4	2.46025e-56	1.71466e-44	3.18661e-15	4.5087e-43	0.239615	0.17538	snoZ6, SNORA27, SNORA68, RPS23P5, SNORA57, SNORA76, 7SK, SNORD45
2011	chr4	56685845	56686245	401	*	3	1.32716e-61	4.98444e-44	1.69236e-19	4.61347e-43	0.212581	0.160337	SNORD74, RP11-345F18.1, SNORA3, snoR442, SNORA11, SNORD42, snoU2_19, SNORD65
2012	chr19	22034523	22034799	277	*	2	4.94433e-71	8.65612e-44	1.61177e-23	4.84273e-43	0.289112	0.255377	ZNF43
2013	chr17	48071685	48071845	161	*	3	1.96264e-60	3.63447e-44	5.04695e-18	5.37853e-43	0.287168	0.223387	SNORA69, DLX3
2014	chr2	207308829	207309003	175	*	2	5.65126e-76	1.32272e-43	4.32638e-25	5.48979e-43	0.264132	0.259283	ADAM23, SCARNA6, SNORD39, SNORA75, SNORA48
2015	chr11	132949126	132949781	656	*	2	8.74172e-64	1.09953e-43	7.27085e-24	5.86184e-43	-0.211135	-0.191502	OPCML
2016	chr2	240168848	240169028	181	*	2	7.37731e-73	2.23471e-43	3.40287e-26	6.32725e-43	-0.320311	-0.240866	HDAC4
2017	chr4	5021203	5021268	66	*	3	5.66393e-62	1.93677e-43	1.75054e-21	6.66267e-43	0.179621	0.15924	SNORA3
2018	chr20	37076639	37076726	88	*	2	8.57872e-71	1.25458e-43	1.0359e-23	6.79399e-43	-0.260072	-0.227371	SNHG11
2019	chr15	25093244	25093521	278	*	3	4.84338e-62	1.3049e-43	7.45143e-20	6.90266e-43	0.168537	0.141049	SNRPN
2020	chr5	154071076	154071247	172	*	3	3.93287e-62	2.41975e-43	7.51572e-21	7.85739e-43	0.183501	0.148903	SNORA68, SNORA57, SNORD45, SNORD95
2021	chr7	127744210	127744389	180	*	2	2.26664e-72	2.70494e-43	5.85234e-26	8.1865e-43	0.270768	0.216068	NA
2022	chr1	159158444	159158497	54	*	2	2.12686e-70	1.42563e-43	5.46765e-23	8.22997e-43	0.306011	0.243054	snoU13, Y_RNA, SCARNA16, SNORD112, SNORA63, U3, SNORA51, SNORA25, SNORD59, CADM3, SCARNA20, SNORA67, U6, SNORA70, SNORA77, SNORA26, SNORA72, U8, SNORA31, SNORA40, SNORD64, ACA64, SNORD78, snoU109, SNORD60, SNORD116
2023	chr17	29886672	29886885	214	*	3	9.20733e-60	7.41986e-44	1.57166e-17	1.16105e-42	0.225651	0.211995	SNORA69
2024	chr2	109647958	109648208	251	*	3	8.73964e-62	5.18021e-43	2.93683e-20	1.49461e-42	0.286789	0.244061	SNORA64, SNORA12, SNORA74, SNORA19, snR65, 5S_rRNA, SNORA4, SNORD11, SNORD51, SNORA41, SCARNA6, SNORD39, SNORA75, ACA59, SNORA48, SNORD56, SNORA43, SNORA1, Vault
2025	chr1	50896185	50896251	67	*	3	1.90777e-59	1.23041e-43	2.62399e-18	1.65741e-42	0.228733	0.199119	snoU13, Y_RNA, SCARNA16, U1, SCARNA18, SCARNA24, SNORD112, SNORA62, SNORA63, SNORD46, SNORA2, SNORD81, U3, SNORA51, SNORA25, SCARNA20, SNORA67, U6, SNORA70, SNORA77, SNORA26, U8, SCARNA11, SNORA31, SNORA42, SNORA40, SNORD64, ACA64, snoU109, SNORD60, SNORD116
2026	chr2	71114785	71115370	586	*	3	6.55282e-65	2.86846e-43	2.74766e-18	1.67782e-42	0.284751	0.205644	SNORA73, SNORA64, SNORD75, SNORA12, SNORA74, LINC01143, SNORA19, snR65, 5S_rRNA, SNORA4, SNORD11, SNORA41, SCARNA6, SNORD39, SNORD18, SNORA36, SNORA75, ACA59, SNORA48, SNORD56, SNORA43, SNORA1, Vault
2027	chr11	82443436	82443614	179	*	3	1.94756e-59	1.01834e-43	2.87963e-17	1.70895e-42	0.272023	0.196083	FAM181B
2028	chr19	41018757	41018880	124	*	3	2.26312e-60	3.07875e-43	9.99309e-20	1.92738e-42	0.267625	0.180788	SPTBN4
2029	chr6	28058856	28058911	56	*	3	1.07319e-58	8.54067e-44	4.64497e-16	1.94387e-42	0.145675	0.131832	SNORA20
2030	chr11	125364744	125365081	338	*	3	1.19796e-60	2.77693e-43	7.96406e-19	2.25574e-42	0.21038	0.176859	FEZ1
2031	chr4	156588012	156588175	164	*	3	5.90147e-63	3.01114e-42	1.41534e-22	2.57781e-42	0.128516	0.09727	GUCY1A3, SNORD65
2032	chr19	39998270	39998290	21	*	2	1.62391e-69	5.81088e-43	3.2431e-24	2.71091e-42	0.268182	0.227396	DLL3
2033	chr14	103745233	103746117	885	*	3	5.67802e-55	3.30433e-43	1.55894e-19	2.81563e-42	0.217748	0.185824	RAP2CP1
2034	chr6	27182908	27182976	69	*	3	1.44483e-59	3.67915e-43	1.3407e-19	3.03401e-42	0.247476	0.17726	SNORA20
2035	chr15	60295294	60295312	19	*	2	1.36707e-70	6.22777e-43	1.38301e-23	3.24097e-42	0.24582	0.22913	NA
2036	chr6	108440953	108441207	255	*	2	3.66175e-69	6.92414e-43	1.34918e-23	3.58278e-42	0.197928	0.195687	SNORA38, SNORA8, SNORD28, OSTM1, SNORA20
2037	chr8	99959549	99959602	54	*	2	4.85357e-70	1.11835e-42	2.82443e-25	3.77728e-42	0.190491	0.184683	OSR2, SNORA32
2038	chr15	28342183	28342256	74	*	2	1.41512e-68	7.18319e-43	1.76992e-22	4.15126e-42	0.28548	0.267097	OCA2
2039	chr1	156130826	156131213	388	*	2	2.80014e-69	1.0636e-42	2.3394e-24	4.64993e-42	0.298104	0.256295	snoU13, Y_RNA, SCARNA16, SNORD112, SNORA63, U3, SNORA51, SNORA25, SNORD59, SEMA4A, SCARNA20, SNORA67, U6, SNORA70, SNORA77, SNORA26, SNORA72, U8, SNORA31, SNORA40, SNORD64, ACA64, SNORD78, snoU109, SNORD60, SNORD116
2040	chr15	101513798	101514156	359	*	2	7.2754e-68	9.96543e-43	5.8617e-23	5.51973e-42	0.196001	0.17787	LRRK1
2041	chr1	112531332	112531653	322	*	2	1.27794e-67	1.11557e-42	1.78528e-22	6.40081e-42	0.205678	0.205063	snoU13, Y_RNA, SCARNA16, U1, SNORD112, SNORA63, SNORD46, SNORA2, SNORD81, U3, SNORA51, SNORA25, SNORA58, CKS1B, SCARNA20, SNORA67, U6, SNORA70, SNORA77, SNORA26, SNORA72, U8, SCARNA11, SNORA31, KCND3, SNORA42, SNORA40, SNORD64, ACA64, SNORD78, snoU109, SNORD60, SNORD116
2042	chr13	25875133	25875436	304	*	3	3.41471e-58	3.58305e-43	2.75918e-17	6.41699e-42	0.18881	0.145184	SNORD36, RP11-271M24.2, SNORA16, SNORD37
2043	chr7	1263927	1264049	123	*	2	5.26118e-68	1.44318e-42	6.37885e-23	7.94243e-42	0.264953	0.221779	NA
2044	chr19	4566400	4566644	245	*	2	3.8542e-80	1.58041e-40	5.72777e-31	8.37146e-42	-0.214836	-0.157283	NA
2045	chr19	18343901	18344520	620	*	3	6.143e-57	7.4155e-43	4.25118e-18	9.18093e-42	0.229813	0.165819	PDE4C
2046	chr10	96990543	96990858	316	*	3	7.94855e-58	5.20278e-43	1.66979e-16	9.3452e-42	0.211032	0.165578	SNORA17, RP11-310E22.4
2047	chr10	42971209	42971575	367	*	3	1.13146e-58	7.41326e-43	3.70324e-18	9.64163e-42	0.23553	0.178543	LINC00839, SNORA71
2048	chr1	217307696	217308276	581	*	3	6.3398e-57	5.97705e-43	2.29253e-16	1.12246e-41	0.241694	0.203769	snoU13, Y_RNA, SNORD112, U3, SNORA51, SNORA25, SNORA72, U8, ESRRG
2049	chr20	60795818	60795858	41	*	2	3.77028e-69	5.60204e-42	8.18444e-26	1.34821e-41	0.321651	0.241124	NA
2050	chr10	134733396	134733735	340	*	2	1.23893e-66	2.55688e-42	2.4005e-22	1.4564e-41	-0.198827	-0.181332	TTC40
2051	chr5	122430019	122431121	1103	*	4	1.0658e-49	8.04487e-43	5.16358e-15	1.48188e-41	0.144621	0.107873	PRDM6, snoZ6, SNORA27, SNORA68, SNORA57, 7SK, SNORD45, SNORD95
2052	chr7	44185323	44185646	324	*	2	4.4154e-73	1.61594e-41	1.85114e-27	1.55282e-41	0.293618	0.240781	SNORA22, SNORA15, GCK
2053	chr20	21501710	21502728	1019	*	3	1.75642e-50	3.72788e-42	3.72936e-18	1.62885e-41	0.249845	0.203986	NA
2054	chr21	27945125	27945413	289	*	2	1.10188e-76	8.48536e-41	1.94236e-29	1.71693e-41	0.353694	0.247177	CYYR1
2055	chr13	44947976	44948152	177	*	3	1.09554e-57	1.41595e-42	2.31236e-18	1.73122e-41	0.258848	0.233636	SNORD36, SERP2, SNORD37
2056	chr17	59488116	59488443	328	*	3	2.30363e-58	1.75762e-42	3.48426e-17	1.76739e-41	0.208299	0.159039	SNORA69, RP11-332H18.4
2057	chr15	58357874	58357922	49	*	4	1.62594e-52	2.88394e-43	5.13879e-13	1.81613e-41	0.206391	0.139237	CTD-2330J20.2, ALDH1A2
2058	chr9	140771990	140772545	556	*	2	3.01067e-63	3.52893e-42	7.4249e-23	1.90542e-41	0.280248	0.253228	CACNA1B, RP11-188C12.3
2059	chr3	44726891	44727195	305	*	3	2.64988e-57	1.80608e-42	4.92157e-18	2.41961e-41	0.255599	0.198728	U7, SNORD77, SNORA33, SNORA81, SNORD5, RP11-944L7.4, SNORD38, SNORD63, Metazoa_SRP, SNORA18
2060	chr5	24645024	24645147	124	*	3	4.27096e-58	5.81159e-42	1.49271e-18	2.90148e-41	0.22573	0.168283	SNORA27, SNORA68, RPS23P5, CDH10, 7SK, SNORD45
2061	chr5	159399005	159399681	677	*	2	7.5907e-67	1.6839e-41	3.22101e-26	3.02209e-41	0.27661	0.201244	ADRA1B, SNORA57, SNORD45, SNORD95
2062	chr8	43102008	43102468	461	*	2	2.45698e-77	1.30535e-40	4.75933e-29	3.22259e-41	0.239709	0.201068	RP11-726G23.11, SNORA7, SNORA32, RP11-726G23.2
2063	chr12	54379056	54380101	1046	*	3	3.51804e-52	2.4478e-42	1.25304e-17	3.32959e-41	0.20711	0.163923	HOXC10, RP11-834C11.12, HOXC-AS3, snoMe28S-Am2634
2064	chr9	72658747	72658837	91	*	2	1.22825e-68	1.83901e-41	4.92297e-26	3.55125e-41	0.242902	0.182054	SNORA30, MAMDC2
2065	chr10	119300942	119302050	1109	*	4	9.22412e-50	7.96301e-42	9.88495e-18	3.62452e-41	0.173555	0.130956	EMX2, EMX2OS
2066	chr1	159141440	159141747	308	*	3	4.09107e-58	5.62593e-42	3.12728e-19	4.01684e-41	0.182519	0.170975	snoU13, Y_RNA, SCARNA16, SNORD112, SNORA63, U3, SNORA51, SNORA25, SNORD59, CADM3, SCARNA20, SNORA67, U6, SNORA70, SNORA77, SNORA26, SNORA72, U8, SNORA31, SNORA40, SNORD64, ACA64, SNORD78, snoU109, SNORD60, SNORD116
2067	chr10	106402741	106402908	168	*	2	4.43303e-84	1.13271e-40	2.74988e-28	4.84211e-41	0.37491	0.26121	SORCS3, SNORA17
2068	chr7	63955666	63955786	121	*	2	1.55348e-66	1.16222e-41	8.74744e-24	5.04937e-41	0.273886	0.249496	SNORA22, SNORA15
2069	chr4	6473881	6473964	84	*	2	5.69505e-69	3.8915e-41	1.25708e-26	5.16824e-41	0.295201	0.230573	SNORA3, PPP2R2C
2070	chr2	63275602	63276216	615	*	4	6.4825e-53	2.14367e-42	5.07456e-14	5.40141e-41	0.197262	0.166807	SNORA73, SNORA64, SNORD75, SNORA12, SNORA74, SNORA19, snR65, 5S_rRNA, SNORA4, SNORD11, SNORA41, SCARNA6, SNORD39, SNORD18, SNORA36, SNORA75, AC009501.4, SNORA48, SNORD56, SNORA43, SNORA1, Vault
2071	chr2	220361609	220362163	555	*	3	3.85146e-57	4.66552e-42	4.75025e-18	5.55218e-41	0.22671	0.160932	SPEG, SCARNA6, SNORD39, SNORA75, SNORA48, AC053503.11
2072	chr15	66546713	66546935	223	*	2	1.317e-66	1.31888e-41	1.00385e-23	5.76771e-41	0.250021	0.218599	NA
2073	chr4	1165267	1165559	293	*	2	1.75063e-66	1.25932e-41	1.66613e-23	5.79707e-41	0.205306	0.204566	SPON2
2074	chr12	102036256	102036400	145	*	3	7.98411e-56	3.56131e-42	4.97768e-16	7.36524e-41	0.176724	0.160874	MYBPC1, SNORA9
2075	chr14	37049091	37049299	209	*	2	1.72276e-65	1.44609e-41	2.52185e-22	7.93531e-41	0.249666	0.241118	SNORA79
2076	chr1	197882836	197883190	355	*	2	5.2592e-66	1.9954e-41	1.58913e-23	8.91796e-41	0.158341	0.145787	snoU13, Y_RNA, SNORD112, U3, SNORA51, SNORA25, SCARNA20, U6, LHX9, SNORA70, SNORA77, SNORA26, SNORA72, U8, SNORD60, SNORD116
2077	chr21	47518747	47518998	252	*	2	2.19519e-67	3.11428e-41	6.78863e-25	9.02687e-41	0.303284	0.246302	COL6A2
2078	chr18	73628366	73628651	286	*	2	6.56247e-75	6.33644e-40	3.2203e-29	1.01191e-40	0.214164	0.183933	NA
2079	chr1	864879	865860	982	*	3	7.10382e-43	2.85071e-41	4.24142e-19	1.18996e-40	-0.193699	-0.14249	SAMD11, Y_RNA, AL645608.1
2080	chr16	3242737	3242850	114	*	2	4.96215e-65	2.26935e-41	2.47164e-22	1.22873e-40	0.176564	0.165754	AJ003147.9
2081	chr22	19743336	19744067	732	*	4	1.56687e-49	8.77245e-42	2.77911e-16	1.26586e-40	0.173563	0.145309	NA
2082	chr1	183385961	183386237	277	*	3	1.50324e-58	9.30763e-42	1.72943e-17	1.31784e-40	0.228614	0.205228	snoU13, Y_RNA, SCARNA16, SNORD112, SNORA63, U3, SNORA51, SNORA25, SNORD59, SCARNA20, U6, SNORA70, SNORA77, SNORA26, SNORA72, U8, SNORA31, NMNAT2, snoU109, SNORD60, SNORD116
2083	chr12	108523597	108523888	292	*	2	6.71337e-65	2.59365e-41	1.91128e-22	1.38079e-40	0.17948	0.176771	WSCD2, SNORA9
2084	chr12	2862144	2862360	217	*	2	8.79152e-65	2.76288e-41	3.73148e-22	1.51503e-40	0.233385	0.191234	RP11-885B4.1, RP11-986G18.1
2085	chr3	75955844	75956295	452	*	2	2.04425e-82	8.18102e-39	4.91725e-31	1.55611e-40	0.288829	0.214133	U7, SNORD77, ROBO2, SNORA33, SNORA81, SNORD66, SNORD2, SNORD5, SNORD38, SNORD63, SNORA24, Metazoa_SRP, SNORA18
2086	chr6	30039025	30039151	127	*	3	1.49475e-55	1.3565e-41	5.83738e-17	1.79724e-40	0.201912	0.159928	RNF39, SNORA20
2087	chr19	49939949	49940062	114	*	2	7.4832e-69	2.67883e-40	3.10359e-27	1.92844e-40	0.195047	0.192603	SLC17A7
2088	chr10	132284906	132284938	33	*	2	1.44986e-64	3.7097e-41	1.69844e-22	1.93837e-40	-0.145416	-0.145211	NA
2089	chr16	6069731	6070292	562	*	3	2.09957e-55	1.62631e-41	9.70105e-17	1.97093e-40	0.177705	0.161194	RP11-420N3.2, RBFOX1
2090	chr17	4648566	4648682	117	*	3	5.60981e-55	9.20547e-42	1.58699e-15	1.974e-40	0.194266	0.173662	ZMYND15
2091	chr9	139091378	139091843	466	*	2	8.0901e-72	3.21497e-40	2.48951e-27	2.12246e-40	0.320473	0.256716	LHX3
2092	chr1	149718671	149719461	791	*	2	1.7578e-55	5.77671e-41	1.03959e-23	2.31252e-40	0.28705	0.217572	snoU13, Y_RNA, SCARNA16, SNORD112, SNORA63, SNORA2, U3, SNORA51, SNORA25, SNORA58, CKS1B, SCARNA20, SNORA67, U6, SNORA70, SNORA77, SNORA26, SNORA72, U8, SNORA31, SNORA42, SNORA40, RP11-353N4.5, SCARNA4, SNORD64, ACA64, SNORD78, snoU109, SNORD60, SNORD116
2093	chr5	140723331	140723583	253	*	3	9.30651e-56	1.81262e-41	1.64307e-17	2.44578e-40	0.229768	0.156822	PCDHGA1, PCDHGA2, SNORA68, SNORA57, 7SK, SNORD45, SNORD95
2094	chr9	96623480	96623674	195	*	2	4.51975e-64	4.56908e-41	1.28122e-21	2.5803e-40	0.195874	0.180627	NA
2095	chr13	96743492	96743895	404	*	3	1.34543e-54	1.43266e-41	1.02665e-15	2.82298e-40	0.257094	0.194457	SNORD36, HS6ST3
2096	chr10	64578131	64578469	339	*	2	9.57379e-70	3.09301e-40	9.46714e-27	2.88913e-40	0.334857	0.246681	SNORA71, EGR2
2097	chr19	46443657	46443801	145	*	2	6.38056e-64	5.21351e-41	1.74976e-21	2.95891e-40	0.240999	0.180186	NOVA2
2098	chr11	64511971	64512032	62	*	2	1.84069e-72	2.76716e-40	6.43857e-26	4.08357e-40	0.16068	0.141329	RASGRP2, SNORD43
2099	chr3	47620963	47620990	28	*	2	6.45898e-65	1.44046e-40	1.57498e-24	4.14762e-40	0.278981	0.214376	U7, SNORD77, SNORA33, SNORA81, SNORD5, CSPG5, SNORD38, SNORD63, Metazoa_SRP, SNORA18
2100	chr13	24007434	24007560	127	*	3	1.56128e-54	2.45325e-41	4.43573e-16	4.34593e-40	0.140273	0.127579	SNORD36, SACS, SNORA16, SNORD37
2101	chr15	24142920	24143000	81	*	3	7.32247e-55	3.56483e-41	4.46698e-17	4.52644e-40	0.145196	0.110612	NA
2102	chr2	220223283	220223623	341	*	2	7.36834e-63	8.27904e-41	1.73104e-21	4.66156e-40	0.229958	0.210732	SCARNA6, SNORD39, SNORA75, SNORA48, AC053503.2
2103	chr4	4387697	4387881	185	*	3	1.09544e-57	2.35163e-41	1.53144e-15	4.80419e-40	0.192815	0.186107	NSG1, SNORA3
2104	chr20	3389408	3389535	128	*	2	1.67704e-63	9.13066e-41	7.49047e-22	4.99402e-40	0.274585	0.243947	NA
2105	chr16	55362754	55363058	305	*	2	1.60328e-70	2.12246e-40	6.69785e-25	5.10621e-40	0.264183	0.218674	IRX6, SNORD111, RP11-26L20.3, SNORD33
2106	chr13	25670319	25670327	9	*	2	1.95245e-63	1.00268e-40	4.49464e-22	5.34539e-40	0.22007	0.172871	SNORD36, PABPC3, SNORA16, SNORD37
2107	chr10	106440778	106441036	259	*	2	1.37071e-63	1.05211e-40	2.81353e-22	5.45743e-40	0.207002	0.180317	SORCS3, SNORA17
2108	chr5	180085924	180086260	337	*	2	1.14671e-64	1.44672e-40	1.18513e-23	5.52384e-40	0.253029	0.213002	SNORD95
2109	chr5	157001591	157001698	108	*	2	1.91291e-64	1.96248e-40	3.50122e-24	6.21007e-40	0.206393	0.186383	SNORA68, SNORA57, SNORD45, ADAM19, SNORD95
2110	chr5	140345655	140346921	1267	*	4	1.54069e-43	1.93312e-41	6.50269e-14	6.35034e-40	0.159497	0.150223	PCDHA1, PCDHA2, PCDHA3, PCDHA4, PCDHA5, PCDHA6, PCDHA7, PCDHA8, PCDHA9, PCDHA10, PCDHA11, PCDHA12, PCDHA13, PCDHAC1, PCDHAC2, SNORA68, SNORA57, 7SK, SNORD45, SNORD95
2111	chr12	106976196	106976668	473	*	3	3.71224e-64	5.76208e-41	2.64428e-17	6.8991e-40	0.220858	0.14589	SNORA9, RP11-144F15.1
2112	chr12	42982929	42984093	1165	*	3	4.62137e-52	1.71247e-40	1.47558e-18	6.98993e-40	0.241133	0.177178	PRICKLE1, snoMe28S-Am2634
2113	chr18	77558846	77558916	71	*	2	1.9253e-63	1.50071e-40	8.19808e-23	7.00204e-40	0.326006	0.246375	RP11-154H12.3
2114	chr15	65068326	65068885	560	*	2	5.19092e-72	1.9229e-39	8.86092e-28	7.01615e-40	0.259686	0.201206	NA
2115	chr1	228603645	228604065	421	*	3	2.48203e-58	5.48844e-39	8.2729e-21	7.17863e-40	0.192013	0.124229	snoU13, Y_RNA, SNORD112, SNORA51, SNORA25, U8, TRIM17
2116	chr17	33760230	33760293	64	*	3	3.66991e-55	1.3662e-40	9.27469e-18	7.21559e-40	0.173125	0.153593	SNORA69, SLFN12
2117	chr6	27550691	27550747	57	*	2	6.45407e-63	1.66228e-40	5.99638e-22	8.85147e-40	0.208549	0.191519	SNORA20
2118	chr4	168154775	168155124	350	*	2	8.04224e-66	4.46481e-40	6.79871e-25	9.96917e-40	0.242244	0.216051	SPOCK3, SNORD65
2119	chr16	4587854	4587862	9	*	2	3.04645e-63	2.5274e-40	2.86176e-23	1.03041e-39	0.267301	0.213327	CDIP1
2120	chr5	80689492	80689796	305	*	2	1.6624e-69	2.50151e-39	2.5089e-27	1.17925e-39	0.272337	0.207868	snoZ6, SNORA27, SNORA68, RPS23P5, SNORA57, 7SK, ACOT12, SNORD45
2121	chr11	14926738	14927004	267	*	3	2.33198e-57	1.08401e-39	1.67641e-21	1.22166e-39	0.26599	0.203236	LSP1, CALCB
2122	chr7	1333612	1333912	301	*	2	3.88103e-69	2.78246e-39	3.21639e-27	1.38198e-39	-0.22421	-0.218671	NA
2123	chr7	82072141	82072223	83	*	2	7.55265e-72	4.3188e-38	7.2844e-30	1.56678e-39	0.279637	0.175053	CACNA2D1
2124	chr19	58111705	58111769	65	*	3	1.73559e-53	9.02578e-41	6.72804e-16	1.58372e-39	0.198641	0.174287	ZNF530
2125	chr7	45128199	45129110	912	*	2	8.37299e-67	1.47174e-38	7.41661e-29	1.60982e-39	0.21795	0.195615	SNORA22, SNORA15, NACAD
2126	chr18	13868824	13869025	202	*	2	4.31222e-62	2.8638e-40	3.97102e-21	1.6101e-39	0.262871	0.246111	NA
2127	chr14	42078901	42079131	231	*	2	1.27574e-68	9.14035e-40	8.04072e-25	1.94916e-39	0.268596	0.21335	LRFN5, SNORA79
2128	chr5	158478533	158478629	97	*	2	6.54412e-66	2.6553e-39	1.53807e-26	2.02989e-39	0.285056	0.225115	SNORA68, SNORA57, SNORD45, EBF1, SNORD95
2129	chr12	114107712	114107803	92	*	3	6.67653e-56	1.1935e-39	1.32642e-20	2.03082e-39	0.165111	0.13931	SNORA9
2130	chr15	93614758	93615039	282	*	3	1.50678e-53	2.27887e-40	2.36558e-17	2.44639e-39	0.198635	0.166301	RGMA
2131	chr19	52104632	52104997	366	*	2	1.37012e-61	4.82211e-40	6.55755e-22	2.49055e-39	0.264451	0.203106	AC018755.16
2132	chr19	39440734	39440924	191	*	2	1.72204e-63	1.04568e-39	3.1551e-24	2.79929e-39	0.15563	0.148025	FBXO17
2133	chr6	26240782	26240939	158	*	3	5.0582e-53	1.4836e-40	2.55194e-15	2.83381e-39	0.18947	0.181676	HIST1H4F, SNORA20
2134	chr13	21520468	21520519	52	*	2	2.43369e-62	7.90063e-40	2.49571e-23	2.92993e-39	0.272886	0.238587	HNRNPA1P30, SNORA16, SNORD37
2135	chr19	57829153	57829175	23	*	2	1.43948e-61	5.33546e-40	3.14788e-21	2.94733e-39	0.210289	0.185339	NA
2136	chr10	88127188	88127363	176	*	2	6.09917e-62	6.35607e-40	2.98473e-22	3.07642e-39	0.291394	0.251914	SNORA17
2137	chr17	79448527	79448740	214	*	2	2.55717e-61	5.8258e-40	5.86815e-21	3.26591e-39	0.209135	0.192958	SNORA69
2138	chr11	31837104	31837429	326	*	4	7.37489e-51	3.04266e-40	1.77347e-15	3.94574e-39	0.196357	0.150343	RCN1, PAX6
2139	chr1	38022607	38022718	112	*	3	6.77875e-54	6.69889e-40	3.81516e-18	3.97464e-39	0.179976	0.157254	snoU13, Y_RNA, SCARNA16, SCARNA21, U1, SCARNA17, SCARNA18, SCARNA24, SNORD112, SNORA62, DNALI1, SNORA63, SNORD46, SNORA2, SNORD81, U3, SNORA51, SNORA25, SCARNA20, SNORA67, U6, SNORA70, SNORA77, SNORA26, U8, SCARNA11, SNORA31, SNORA42, SNORA40, SNORD64, ACA64, snoU109, SNORD60
2140	chr10	108923111	108923781	671	*	2	6.39035e-73	5.03383e-38	8.99813e-29	4.49448e-39	0.23892	0.205656	SNORA17, SORCS1
2141	chr5	140729608	140731308	1701	*	4	1.67311e-36	2.28122e-40	8.98868e-15	4.74604e-39	0.157896	0.120348	PCDHGA1, PCDHGA2, PCDHGA3, PCDHGB1, SNORA68, SNORA57, 7SK, SNORD45, SNORD95
2142	chr2	237078509	237078733	225	*	3	5.30022e-53	8.88007e-40	3.34857e-17	6.44381e-39	0.292961	0.220289	AC079135.1, SNORD39
2143	chr1	149146618	149146748	131	*	2	2.71983e-62	2.62721e-39	4.88173e-24	6.9202e-39	0.302475	0.247381	snoU13, Y_RNA, SCARNA16, SNORD112, SNORA63, SNORA2, U3, SNORA51, SNORA25, SNORA58, CKS1B, SCARNA20, SNORA67, U6, SNORA70, SNORA77, SNORA26, SNORA72, U8, SNORA31, SNORA42, SNORA40, RNU1-114P, SCARNA4, SNORD64, ACA64, SNORD78, snoU109, SNORD60, SNORD116
2144	chr19	54412885	54412993	109	*	2	1.08159e-74	4.5352e-38	4.93033e-28	7.46235e-39	0.339877	0.258498	CACNG7
2145	chr11	2165425	2165656	232	*	3	6.30592e-52	3.70178e-40	1.11634e-14	7.90213e-39	0.17511	0.155329	LSP1, IGF2-AS, IGF2, INS-IGF2
2146	chr17	34820562	34820712	151	*	2	2.37747e-64	9.94062e-39	5.63997e-26	8.66352e-39	0.228583	0.193027	SNORA69
2147	chr9	69197696	69197721	26	*	2	5.31991e-61	2.22914e-39	8.69394e-23	8.93779e-39	0.273014	0.201085	SNORA30
2148	chr14	93897195	93897389	195	*	2	1.25755e-61	2.86274e-39	2.68934e-23	9.71745e-39	0.304289	0.238157	UNC79
2149	chr15	61521910	61521987	78	*	2	1.23634e-60	2.193e-39	3.78814e-22	1.0199e-38	0.197269	0.193901	NA
2150	chr19	7853429	7853544	116	*	2	2.50593e-62	5.89276e-39	1.36937e-24	1.12977e-38	0.302838	0.212446	CLEC4GP1
2151	chr1	834183	834356	174	*	2	1.7099e-60	2.29425e-39	9.22624e-22	1.14075e-38	-0.195903	-0.165134	Y_RNA
2152	chr17	53342740	53343283	544	*	4	5.03883e-48	2.80552e-40	4.52014e-12	1.38531e-38	0.168403	0.13901	SNORA69, HLF
2153	chr1	201252948	201252974	27	*	2	2.71024e-63	1.77288e-38	6.73365e-26	1.48059e-38	0.223065	0.183682	snoU13, Y_RNA, SNORD112, U3, SNORA51, SNORA25, SCARNA20, U6, PKP1, SNORA70, SNORA77, SNORA26, SNORA72, U8, SNORD60, SNORD116
2154	chr4	7195002	7195206	205	*	2	5.73073e-60	3.14922e-39	2.70579e-21	1.65101e-38	0.268335	0.249559	SORCS2, SNORA3
2155	chr6	40567376	40567579	204	*	3	5.07412e-53	1.49868e-39	2.14574e-16	1.87272e-38	0.184661	0.161258	SNORA38, SNORA8, SNORA20
2156	chr8	145557636	145557639	4	*	2	1.03669e-59	3.76171e-39	2.77498e-21	1.96354e-38	0.249445	0.242739	SCRT1
2157	chr6	27525713	27526023	311	*	3	7.87766e-54	4.39699e-39	1.06507e-18	2.23546e-38	0.268232	0.199116	SNORA20
2158	chr5	140619446	140619586	141	*	2	8.6692e-60	4.74633e-39	2.39531e-21	2.43839e-38	0.183356	0.178615	PCDHB19P, SNORA68, SNORA57, 7SK, SNORD45, SNORD95
2159	chr10	135044789	135044856	68	*	2	1.25885e-72	7.55248e-39	3.5256e-23	2.46099e-38	0.235594	0.230796	UTF1
2160	chr19	1523856	1524256	401	*	2	2.58035e-59	5.13389e-39	9.6951e-22	2.47439e-38	0.197296	0.193836	PLK5
2161	chr4	148402399	148402748	350	*	3	1.11372e-50	1.35355e-39	7.44451e-15	2.73955e-38	0.192228	0.172782	EDNRA, SNORD65
2162	chr8	41733652	41733831	180	*	2	3.06972e-59	5.29986e-39	1.04135e-20	2.89562e-38	0.219683	0.20551	SNORA7, ANK1
2163	chr11	115630531	115631338	808	*	2	4.61162e-65	2.02355e-37	1.27019e-27	3.35202e-38	0.244004	0.195809	AP000797.3, LINC00900
2164	chr2	131720820	131721099	280	*	2	1.10144e-59	7.84357e-39	5.53236e-22	3.53064e-38	0.191111	0.182419	SNORA74, ARHGEF4, snR65, 5S_rRNA, SNORA4, SNORD11, SNORD51, SNORA41, SCARNA6, SNORD39, SNORA75, ACA59, SNORA48, SNORD56, SNORA43, SNORA1, Vault
2165	chr6	27301083	27301172	90	*	3	5.1509e-51	1.95115e-39	3.21058e-15	3.56599e-38	0.185665	0.150551	SNORA20
2166	chr2	203036093	203036235	143	*	4	2.3001e-47	6.72787e-40	5.38612e-12	3.72782e-38	0.179096	0.137898	AC079354.1, SNORD11, SNORD51, SNORA41, SCARNA6, SNORD39, SNORA75, SNORA48, SNORA1, Vault
2167	chr16	2762569	2762673	105	*	2	3.68238e-61	3.9728e-38	9.14296e-25	5.52895e-38	-0.207637	-0.159297	PRSS27
2168	chr1	156863129	156863643	515	*	2	2.53849e-56	1.33521e-38	3.66641e-21	6.77821e-38	0.247141	0.226065	snoU13, Y_RNA, SCARNA16, SNORD112, SNORA63, U3, SNORA51, SNORA25, SNORD59, PEAR1, SCARNA20, SNORA67, U6, SNORA70, SNORA77, SNORA26, SNORA72, U8, SNORA31, SNORA40, SNORD64, ACA64, SNORD78, snoU109, SNORD60, SNORD116
2169	chr11	94502658	94502879	222	*	2	3.13306e-59	1.97068e-38	2.33524e-22	7.65366e-38	0.198954	0.166115	AMOTL1
2170	chr7	50518350	50518573	224	*	3	1.92297e-50	5.14898e-39	1.68638e-15	8.4591e-38	0.151366	0.143161	SNORA22, SNORA15
2171	chr7	4922944	4923140	197	*	2	7.18717e-59	2.13132e-38	4.29288e-22	8.82386e-38	0.24701	0.228624	RADIL
2172	chr10	115804095	115804578	484	*	2	3.97216e-60	3.52524e-38	1.76003e-23	8.93863e-38	0.203291	0.184174	ADRB1
2173	chr7	75889229	75889293	65	*	2	1.23253e-59	4.47608e-38	8.69818e-24	9.75278e-38	0.387321	0.26825	SRRM3
2174	chr7	127808092	127808512	421	*	2	1.94262e-58	2.44239e-38	8.12779e-22	1.07082e-37	0.22696	0.19677	NA
2175	chr7	127991614	127992537	924	*	3	3.8734e-46	1.44809e-38	3.81638e-17	1.09537e-37	0.143206	0.129374	PRRT4
2176	chr20	9488920	9489749	830	*	2	7.08232e-51	2.26065e-38	9.0393e-21	1.18401e-37	0.233187	0.215664	RP5-1119D9.4
2177	chr3	120003884	120004391	508	*	3	3.48175e-49	6.96655e-39	1.01878e-14	1.33487e-37	0.196066	0.177816	SNORA33, SNORA81, SNORD66, SNORD2, SNORD5, SNORD63, SNORD61, GPR156, SNORA24, Metazoa_SRP, SNORA18, U4
2178	chr7	119912636	119912900	265	*	3	5.80314e-50	7.65717e-39	7.45793e-15	1.43229e-37	0.202355	0.1607	NA
2179	chr17	74072957	74073419	463	*	2	1.70783e-56	3.70514e-38	4.72413e-21	1.83834e-37	0.229665	0.181911	SNORA69, ZACN, GALR2
2180	chr12	132908418	132908454	37	*	2	1.82675e-57	4.13808e-38	4.49646e-21	2.03723e-37	-0.212185	-0.195656	NA
2181	chr5	42953543	42953590	48	*	2	1.62707e-62	4.80559e-38	2.37043e-21	2.23876e-37	0.249115	0.226983	SNORA27, SNORA68, RPS23P5, SNORA57, SNORA76, 7SK, SNORD45
2182	chr3	27762095	27762352	258	*	2	4.5206e-58	5.68844e-38	6.09473e-22	2.29888e-37	0.238187	0.198979	U7, SNORA81, SNORD5, EOMES, SNORD38, Metazoa_SRP
2183	chr5	134880967	134881970	1004	*	3	2.21221e-45	1.57336e-38	1.19043e-15	2.35768e-37	-0.152409	-0.0751894	SNORA27, SNORA68, SNORA57, 7SK, SNORD45, SNORD95
2184	chr3	128274084	128274597	514	*	2	1.24806e-54	4.78737e-38	1.61141e-20	2.51953e-37	0.232541	0.231315	SNORA33, SNORA81, SNORD66, SNORD2, SNORD5, SNORD63, SNORD61, SNORA24, Metazoa_SRP, SNORA18, U4
2185	chr14	61114145	61114755	611	*	4	1.49392e-48	1.5803e-38	1.39887e-13	2.59361e-37	0.183146	0.153748	SNORA46, SNORA79, SIX1
2186	chr3	184210101	184210194	94	*	2	4.86369e-58	1.02706e-37	7.59005e-23	2.9918e-37	0.220573	0.215861	SNORA81, EIF2B5, SNORD2, U4
2187	chr18	5894665	5895006	342	*	3	7.12555e-51	9.13121e-38	6.47284e-18	3.64093e-37	0.260965	0.198865	RP11-945C19.4, TMEM200C
2188	chr17	28088069	28088606	538	*	4	4.11321e-47	1.62347e-38	3.20684e-14	3.69275e-37	0.166725	0.160802	SNORA69, RP11-82O19.1, SSH2
2189	chr19	23185804	23185968	165	*	2	4.65697e-57	8.91622e-38	2.42342e-21	4.03323e-37	0.231827	0.223021	ZNF728
2190	chr14	75078283	75078611	329	*	2	5.12655e-62	5.77812e-37	2.86266e-25	4.0806e-37	0.258157	0.188857	SNORA46, SNORA79, LTBP2
2191	chr19	51815281	51815373	93	*	3	1.9054e-52	8.47941e-37	2.08762e-20	4.35011e-37	0.28506	0.211037	IGLON5
2192	chr9	34809637	34809811	175	*	2	4.67629e-59	2.71312e-37	5.55295e-24	4.37367e-37	0.245411	0.210424	SNORA30
2193	chr7	64734330	64734674	345	*	3	5.08833e-50	4.12877e-38	1.04344e-15	4.51374e-37	0.167325	0.153715	SNORA22, SNORA15
2194	chr6	90597340	90597394	55	*	3	5.34498e-49	2.75474e-38	1.13976e-14	4.81587e-37	0.133715	0.12633	SNORA38, SNORA8, RP11-63K6.5, SNORD28, SNORA20
2195	chr6	89827912	89828097	186	*	2	1.18728e-56	1.03202e-37	7.71897e-21	5.07807e-37	0.236719	0.198252	SNORA38, SNORA8, SNORD28, SNORA20
2196	chr19	23299728	23300243	516	*	3	7.00095e-50	1.13366e-37	2.48898e-17	5.13577e-37	0.185095	0.13387	ZNF730
2197	chr11	133657466	133657751	286	*	2	3.22272e-56	9.9775e-38	3.45089e-20	5.3127e-37	0.269309	0.253764	RP11-448P19.1
2198	chr2	202899877	202900063	187	*	2	4.31284e-71	4.10074e-34	1.55854e-30	5.38189e-37	0.339389	0.229234	FZD7, SNORD11, SNORD51, SNORA41, SCARNA6, SNORD39, SNORA75, SNORA48, SNORA1, Vault
2199	chr22	39954186	39954239	54	*	2	3.77622e-56	1.16295e-37	6.24728e-20	6.29136e-37	0.265043	0.254437	NA
2200	chr10	119295770	119295875	106	*	3	1.3352e-48	4.32961e-38	1.72931e-14	8.13743e-37	0.178036	0.167779	EMX2OS
2201	chr20	2674285	2674548	264	*	2	8.56424e-60	7.91883e-37	1.71683e-24	8.43931e-37	0.218694	0.199676	EBF4
2202	chr16	87636594	87637261	668	*	2	1.37691e-48	1.58717e-37	7.12843e-20	8.5656e-37	0.228694	0.179095	JPH3
2203	chr20	8113573	8113630	58	*	2	5.02065e-60	2.31092e-36	9.41985e-26	9.36746e-37	0.307584	0.216007	PLCB1
2204	chr20	25565460	25566382	923	*	3	2.84118e-47	1.28748e-37	2.41263e-17	9.3784e-37	0.177027	0.15606	NINL
2205	chr6	27205383	27205956	574	*	2	1.9045e-56	4.10613e-37	7.21878e-23	1.03823e-36	0.185116	0.153309	SNORA20
2206	chr12	114075881	114075981	101	*	3	1.02552e-48	8.3403e-38	9.47456e-16	1.08381e-36	0.295278	0.158168	SNORA9
2207	chr20	21689861	21690036	176	*	2	3.88883e-59	1.31605e-36	1.17299e-24	1.18223e-36	0.239918	0.211023	PAX1
2208	chr10	44101714	44101728	15	*	3	2.27519e-48	7.46675e-38	8.13301e-15	1.20195e-36	0.14041	0.122464	SNORA71
2209	chr6	165722651	165722858	208	*	2	1.29671e-55	2.42288e-37	3.03313e-20	1.25222e-36	0.227887	0.21278	C6orf118
2210	chr9	137980821	137980958	138	*	2	1.87415e-56	4.16383e-37	3.36478e-22	1.34396e-36	0.189124	0.176742	OLFM1
2211	chr9	86886588	86886638	51	*	2	3.29275e-56	4.77322e-37	2.9642e-22	1.49465e-36	0.258652	0.22174	NA
2212	chr13	112726124	112726662	539	*	2	1.22308e-65	1.07032e-35	1.10923e-26	1.60025e-36	0.318983	0.211421	SNORD36
2213	chr6	73973103	73973128	26	*	2	9.38837e-56	4.86394e-37	9.33304e-22	1.7822e-36	0.161687	0.154759	SNORA38, SNORA8, SCARNA15, RP11-398K22.12, SNORD28, KHDC1, SNORA20
2214	chr15	29077493	29077683	191	*	2	2.00874e-60	5.23023e-36	9.47142e-26	1.82455e-36	0.35624	0.242717	RP11-578F21.12
2215	chr17	8230483	8230768	286	*	2	4.79805e-56	4.85072e-37	1.58701e-21	1.8968e-36	0.24506	0.226784	NA
2216	chr14	99584667	99584939	273	*	3	1.2659e-48	1.75182e-37	2.80918e-16	2.0287e-36	0.233387	0.152392	NA
2217	chr6	27637395	27638391	997	*	3	2.2832e-40	4.429e-37	5.66673e-18	2.04757e-36	-0.102608	0.0185104	SNORA20
2218	chr19	58867669	58868256	588	*	2	1.6128e-50	3.92526e-37	8.70808e-20	2.09111e-36	0.211622	0.198326	CTD-2619J13.8, ZNF497
2219	chr2	11622769	11622904	136	*	2	1.74893e-55	5.10372e-37	3.19381e-21	2.14865e-36	0.260316	0.221525	SNORA73, SNORA64, snR65, SNORA75, SNORA48, SNORD56, SNORA43
2220	chr19	22805801	22806184	384	*	2	2.95628e-59	1.92049e-36	4.45861e-24	2.26907e-36	0.218568	0.198915	AC011516.2
2221	chr6	166418922	166419479	558	*	3	2.17004e-47	1.70924e-37	1.4257e-15	2.43413e-36	0.16691	0.133671	NA
2222	chr8	145562756	145562760	5	*	2	3.82187e-55	6.1188e-37	3.77559e-21	2.59232e-36	0.213628	0.179537	NA
2223	chr4	5889430	5889876	447	*	2	1.79728e-54	5.68524e-37	8.60417e-21	2.61152e-36	0.260662	0.231018	SNORA3, CRMP1
2224	chr10	99734662	99734805	144	*	2	2.53954e-56	1.11417e-36	9.43734e-23	2.6655e-36	0.246017	0.21408	SNORA17, CRTAC1
2225	chr4	147554144	147554210	67	*	2	2.65266e-55	7.44282e-37	1.46271e-21	2.7972e-36	0.185181	0.176825	SNORD65
2226	chr18	73167894	73167919	26	*	2	2.49293e-55	8.38716e-37	9.10282e-22	2.93917e-36	0.210612	0.204476	NA
2227	chr10	26680729	26680932	204	*	2	1.43968e-58	4.46165e-36	1.14524e-24	3.28737e-36	0.186688	0.16834	SNORD115
2228	chr2	171572902	171573419	518	*	3	1.65204e-47	2.03092e-37	1.11723e-14	3.5783e-36	0.254104	0.210267	SP5, SNORA4, SNORD11, SNORD51, SNORA41, SCARNA6, SNORD39, SNORA75, ACA59, SNORA48, SNORA43, SNORA1, Vault
2229	chr20	36888966	36889389	424	*	3	4.08047e-47	2.22108e-37	2.95096e-14	3.90966e-36	0.206142	0.166881	BPI, KIAA1755
2230	chr1	218098422	218098486	65	*	2	2.44358e-54	7.76544e-37	1.25725e-19	4.12407e-36	0.200969	0.188634	snoU13, Y_RNA, SNORD112, U3, SNORA51, SNORA25, SNORA72, U8
2231	chr10	35928558	35929369	812	*	2	2.44904e-53	4.52793e-36	3.28373e-24	4.37946e-36	0.275108	0.195418	FZD8
2232	chr1	197890479	197890608	130	*	2	1.43738e-56	8.60654e-37	1.19763e-19	4.55251e-36	0.229575	0.185935	snoU13, Y_RNA, SNORD112, U3, SNORA51, SNORA25, SCARNA20, U6, LHX9, SNORA70, SNORA77, SNORA26, SNORA72, U8, SNORD60, SNORD116
2233	chr1	232941055	232941253	199	*	3	1.41111e-48	8.90156e-37	4.81524e-16	4.69314e-36	0.190751	0.138073	snoU13, Y_RNA, SNORD112, SNORA25, MAP10, U8
2234	chr16	613006	613142	137	*	2	4.9837e-60	1.04106e-36	1.21159e-20	4.77604e-36	-0.188878	-0.160823	C16orf11
2235	chr1	33772519	33772997	479	*	3	6.41618e-47	2.5418e-37	1.02213e-13	5.07939e-36	0.151422	0.12263	snoU13, Y_RNA, SCARNA16, SCARNA21, U1, SCARNA17, SCARNA18, SCARNA24, RP11-415J8.3, SNORD112, SNORA62, SNORA63, SNORD46, SNORA2, SNORD81, U3, SNORA51, SNORA25, SCARNA20, SNORA67, U6, SNORA70, SNORA77, SNORA26, U8, SCARNA11, A3GALT2, SNORA31, SNORA42, SNORA40, SNORD64, ACA64, snoU109, SNORD60
2236	chr11	43965591	43965778	188	*	3	5.30958e-48	5.11971e-37	2.64309e-16	5.22486e-36	0.152732	0.132325	RP11-613D13.4, C11orf96, RP11-613D13.8, SNORD43
2237	chr18	5890838	5891001	164	*	2	1.18032e-54	1.25428e-36	5.28309e-21	5.26862e-36	0.256112	0.186321	RP11-945C19.4, TMEM200C
2238	chr16	28891601	28891739	139	*	2	4.20445e-54	1.049e-36	1.10854e-19	5.50659e-36	0.169948	0.164007	ATP2A1
2239	chr10	70321243	70321383	141	*	2	8.38823e-55	1.54065e-36	1.80009e-21	5.63616e-36	0.234002	0.204459	TET1, SNORA71
2240	chr10	88149324	88149632	309	*	3	4.73699e-47	3.43003e-37	1.41487e-14	6.01849e-36	0.168786	0.165982	SNORA17
2241	chr2	119067637	119067753	117	*	2	1.61189e-54	1.51742e-36	3.73292e-21	6.0658e-36	0.189186	0.143686	SNORA12, SNORA74, SNORA19, snR65, 5S_rRNA, SNORA4, SNORD11, SNORD51, SNORA41, SCARNA6, SNORD39, SNORA75, ACA59, SNORA48, SNORD56, SNORA43, SNORA1, Vault
2242	chr11	61594965	61594997	33	*	2	1.13645e-57	3.19602e-36	1.15752e-22	7.09057e-36	0.23894	0.207785	FADS2, FADS1, SNORD43
2243	chr19	58858635	58858806	172	*	2	1.09153e-57	1.59267e-35	9.66517e-25	9.05155e-36	0.274547	0.197744	A1BG, CTD-2619J13.8
2244	chr14	70041214	70041393	180	*	3	5.35832e-47	6.24299e-37	2.70128e-15	9.06883e-36	0.264932	0.205099	SNORA46, SNORA79
2245	chr21	46677750	46677779	30	*	2	1.67877e-53	1.97247e-36	1.13306e-19	1.01898e-35	-0.176292	-0.161302	LINC00334
2246	chr1	228195522	228196227	706	*	2	2.10136e-71	4.60971e-33	3.54031e-29	1.24683e-35	0.291209	0.187811	snoU13, Y_RNA, SNORD112, SNORA51, SNORA25, WNT3A, U8
2247	chr19	36912702	36912880	179	*	2	1.91436e-53	2.52116e-36	6.70825e-20	1.258e-35	0.158461	0.15737	CTD-3162L10.5
2248	chr2	80549579	80549797	219	*	3	5.22936e-47	1.30103e-36	2.77795e-15	1.51933e-35	0.163234	0.155357	SNORA73, SNORA64, SNORA12, SNORA74, CTNNA2, SNORA19, snR65, 5S_rRNA, SNORA4, SNORD11, SNORA41, SCARNA6, SNORD39, SNORD18, SNORA75, ACA59, SNORA48, SNORD56, SNORA43, SNORA1, Vault
2249	chr15	96911531	96911696	166	*	2	1.08387e-54	6.15458e-36	3.29842e-22	1.54046e-35	0.293515	0.222072	RP11-522B15.3
2250	chr14	103655568	103655773	206	*	3	7.33264e-47	1.2206e-36	1.2718e-14	1.54933e-35	0.209722	0.150684	NA
2251	chr2	5834062	5834638	577	*	2	1.39371e-64	3.091e-36	2.29566e-19	1.6233e-35	0.240938	0.219393	SNORA73, SOX11, SNORA64, snR65, SNORA48, SNORD56, SNORA43
2252	chr21	28337857	28337869	13	*	2	7.20914e-55	3.41366e-36	4.70769e-20	1.64603e-35	0.160027	0.159003	ADAMTS5
2253	chr19	44405818	44405998	181	*	3	2.38219e-46	9.72586e-37	2.81533e-14	1.72106e-35	0.213365	0.166931	RP11-15A1.3
2254	chr14	65007050	65007512	463	*	2	2.16137e-56	1.13608e-35	4.23141e-23	1.76523e-35	0.233538	0.169292	HSPA2, SNORA46, SNORA79, RP11-973N13.4
2255	chr1	47695408	47696212	805	*	3	9.96612e-46	2.46014e-35	9.64104e-20	1.98868e-35	0.219677	0.144878	snoU13, Y_RNA, SCARNA16, U1, SCARNA18, SCARNA24, SNORD112, SNORA62, SNORA63, SNORD46, RP1-18D14.7, SNORA2, SNORD81, U3, SNORA51, SNORA25, SCARNA20, SNORA67, U6, SNORA70, SNORA77, SNORA26, U8, SCARNA11, TAL1, SNORA31, SNORA42, SNORA40, SNORD64, ACA64, snoU109, SNORD60, SNORD116
2256	chr17	44919192	44919303	112	*	3	2.85013e-46	1.24136e-36	3.30395e-14	2.01702e-35	0.142707	0.114889	SNORA69, WNT9B
2257	chr3	137361526	137361532	7	*	2	7.31227e-53	3.95753e-36	1.32502e-19	2.01742e-35	0.214728	0.202523	SNORA81, SNORD66, SNORD2, SNORD5, SNORD63, Metazoa_SRP, SNORA18, U4
2258	chr13	24477610	24477933	324	*	4	1.73635e-43	7.74444e-37	6.89415e-13	2.22846e-35	0.147491	0.12946	SNORD36, SNORA16, SNORD37
2259	chr1	182921851	182922263	413	*	2	8.66334e-60	6.68266e-35	4.55187e-25	2.33719e-35	0.174407	0.147684	snoU13, Y_RNA, SCARNA16, SNORD112, SNORA63, U3, SNORA51, SNORA25, SNORD59, SCARNA20, U6, SNORA70, SNORA77, SNORA26, SNORA72, U8, SNORA31, SHCBP1L, snoU109, SNORD60, SNORD116
2260	chr13	100630316	100630688	373	*	3	4.62529e-51	5.28671e-35	1.72353e-20	2.52749e-35	0.248695	0.14714	SNORD36
2261	chr1	115397597	115397857	261	*	2	3.44269e-54	8.9932e-36	8.71911e-22	2.55472e-35	0.194936	0.150771	snoU13, Y_RNA, SCARNA16, U1, SNORD112, SNORA63, SNORD46, SNORA2, SNORD81, U3, SNORA51, SNORA25, SYCP1, SNORA58, CKS1B, SCARNA20, SNORA67, U6, SNORA70, SNORA77, SNORA26, SNORA72, U8, SCARNA11, SNORA31, SNORA42, SNORA40, SNORD64, ACA64, SNORD78, snoU109, SNORD60, SNORD116
2262	chr9	113341214	113341525	312	*	2	3.86652e-52	5.0132e-36	5.21387e-19	2.67159e-35	0.236877	0.229557	SVEP1
2263	chr9	96710875	96711316	442	*	2	5.21318e-51	5.21302e-36	4.36554e-19	2.76271e-35	0.193079	0.187322	NA
2264	chr11	60718709	60718882	174	*	2	2.17438e-53	5.28849e-36	5.37814e-19	2.81773e-35	0.211428	0.182913	SLC15A3, SNORD43
2265	chr5	145758782	145758881	100	*	3	2.3602e-47	9.02906e-36	2.21305e-17	3.04654e-35	0.180623	0.14584	SNORA68, SNORA57, SNORD45, SNORD95
2266	chr21	38074992	38075118	127	*	2	2.71377e-55	1.90776e-35	6.80888e-23	3.07593e-35	0.190658	0.163829	SIM2
2267	chr11	30605704	30605797	94	*	2	1.88025e-53	1.14312e-35	8.89844e-22	3.18487e-35	0.235241	0.203681	RP5-1024C24.1, MPPED2
2268	chr3	141516271	141516291	21	*	2	2.71308e-52	6.55285e-36	4.65799e-19	3.46311e-35	0.247432	0.234936	GRK7, SNORA81, SNORD66, SNORD2, SNORD5, Metazoa_SRP, SNORA18, U4
2269	chr16	90038463	90038469	7	*	2	3.22317e-52	6.92657e-36	6.55226e-19	3.69049e-35	0.164845	0.163996	RP11-566K11.5, CENPBD1
2270	chr20	58152311	58152803	493	*	2	1.07499e-55	2.55132e-35	5.13764e-23	3.7219e-35	0.267054	0.241572	PHACTR3
2271	chr7	56183584	56184153	570	*	2	6.4943e-49	7.55366e-36	1.83688e-19	3.83536e-35	0.210784	0.186553	SNORA22, SNORA15, NUPR1L
2272	chr3	12046420	12046618	199	*	2	8.39831e-53	9.79214e-36	1.34723e-20	3.99978e-35	0.193098	0.190478	SYN2, SNORD38
2273	chr19	57149436	57149630	195	*	3	4.13375e-47	1.24319e-35	5.19858e-17	4.21075e-35	0.202821	0.185259	NA
2274	chr10	102473456	102473810	355	*	2	1.90161e-55	2.75466e-35	6.71881e-23	4.22323e-35	0.23967	0.195681	SNORA17
2275	chr7	56605828	56605830	3	*	2	2.8843e-52	9.63428e-36	4.66769e-20	4.43087e-35	0.157139	0.146302	SNORA22, SNORA15
2276	chr4	6201080	6201536	457	*	2	3.61267e-63	1.59598e-35	1.08723e-21	4.45091e-35	0.216797	0.207318	SNORA3, JAKMIP1
2277	chr4	117847088	117847410	323	*	2	1.1151e-53	1.64653e-35	1.40997e-21	4.77472e-35	0.2384	0.224184	SNORA11, SNORD65
2278	chr1	170638807	170638917	111	*	2	6.93903e-52	1.06826e-35	4.20698e-19	5.56553e-35	0.162401	0.157328	snoU13, Y_RNA, SCARNA16, SNORD112, SNORA63, U3, SNORA51, SNORA25, SNORD59, PRRX1, SCARNA20, SNORA67, U6, SNORA70, SNORA77, SNORA26, SNORA72, U8, SNORA31, SNORD78, snoU109, SNORD60, SNORD116
2279	chr12	79258313	79258438	126	*	2	2.10488e-52	1.48913e-35	1.07803e-20	5.77045e-35	0.243133	0.197676	SYT1, SNORA9, snoMe28S-Am2634
2280	chr13	109793152	109793698	547	*	2	5.5526e-58	1.31503e-34	2.08567e-24	6.43878e-35	0.305217	0.197656	SNORD36, MYO16
2281	chr1	156390523	156391310	788	*	3	6.27155e-46	9.69037e-36	8.55974e-16	6.71855e-35	0.15886	0.13687	snoU13, Y_RNA, SCARNA16, SNORD112, SNORA63, U3, SNORA51, SNORA25, SNORD59, SCARNA20, SNORA67, U6, SNORA70, SNORA77, SNORA26, SNORA72, U8, SNORA31, SNORA40, C1orf61, SNORD64, ACA64, SNORD78, snoU109, SNORD60, SNORD116
2282	chr16	54318044	54319242	1199	*	3	1.57254e-35	1.53231e-35	1.51222e-16	6.90058e-35	0.237106	0.151041	SNORD111, IRX3, SNORD33
2283	chr8	145559792	145559963	172	*	2	2.90026e-52	1.7933e-35	1.48184e-20	7.11909e-35	0.179803	0.156803	SCRT1
2284	chr7	63505791	63506261	471	*	4	5.43721e-42	1.29039e-36	9.8165e-11	7.20721e-35	0.155895	0.144326	SNORA22, SNORA15, ZNF727, RP11-3N2.13
2285	chr3	154796861	154797083	223	*	2	2.45208e-52	1.81089e-35	1.52622e-20	7.20825e-35	0.224203	0.197694	MME, SNORA81, SNORD66, SNORD2, Metazoa_SRP, SNORA18, U4
2286	chr13	19919156	19919158	3	*	2	3.05593e-52	2.51144e-35	3.37348e-21	8.01621e-35	0.134766	0.123611	SNORA16, SNORD37
2287	chr2	242480504	242481453	950	*	2	4.05661e-64	4.14552e-32	8.38296e-29	8.28554e-35	0.33609	0.138057	NA
2288	chr1	46956496	46957105	610	*	3	5.81568e-46	8.41083e-36	8.4026e-16	8.83313e-35	0.212634	0.171084	snoU13, Y_RNA, SCARNA16, U1, SCARNA17, SCARNA18, SCARNA24, SNORD112, SNORA62, SNORA63, SNORD46, SNORA2, SNORD81, U3, SNORA51, SNORA25, SCARNA20, SNORA67, U6, SNORA70, SNORA77, SNORA26, U8, SCARNA11, SNORA31, SNORA42, SNORA40, SNORD64, ACA64, snoU109, SNORD60, SNORD116
2289	chr6	28743586	28743700	115	*	2	1.62946e-56	6.09675e-34	2.12485e-25	1.05754e-34	0.334657	0.212868	AL662890.1, SNORA20
2290	chr18	44786886	44787728	843	*	3	9.79368e-43	1.54794e-35	1.83079e-16	1.07053e-34	0.189506	0.140564	SNORD23
2291	chr2	220417853	220417868	16	*	2	4.87726e-51	2.46567e-35	1.24094e-18	1.30416e-34	0.262665	0.225177	SCARNA6, SNORD39, SNORA75, SNORA48, OBSL1
2292	chr11	79149704	79150411	708	*	2	5.26823e-52	1.13407e-34	5.03296e-23	1.33916e-34	0.191845	0.169437	TENM4
2293	chr5	72793969	72794041	73	*	2	2.32946e-51	3.5007e-35	2.97735e-20	1.43724e-34	-0.13796	-0.0969085	snoZ6, SNORA27, SNORA68, RPS23P5, SNORA57, SNORA76, 7SK, RP11-79P5.9, SNORD45
2294	chr11	125133335	125133609	275	*	3	3.87655e-47	4.8852e-35	7.14996e-18	1.46732e-34	0.175944	0.120879	PKNOX2, RP11-687M24.8
2295	chr16	1203997	1204244	248	*	2	1.66405e-51	3.53551e-35	4.24668e-20	1.50447e-34	0.109123	0.106536	CACNA1H
2296	chr8	62200380	62200463	84	*	2	6.49877e-51	3.05406e-35	6.44984e-19	1.57512e-34	0.231885	0.219661	SNORA7, CLVS1, SNORA32, RP11-787D18.2
2297	chr11	118842392	118842444	53	*	3	1.28859e-44	9.20041e-36	9.07456e-14	1.62703e-34	0.0966951	0.0950999	FOXR1
2298	chr4	111559066	111559105	40	*	2	2.26003e-53	3.55853e-35	9.62211e-19	1.85477e-34	0.261524	0.213954	SNORA11, PITX2, SNORD65
2299	chr5	177876830	177876863	34	*	2	1.01092e-50	4.30818e-35	2.44369e-19	2.09236e-34	-0.15693	-0.140732	COL23A1, SNORD95
2300	chr2	26915355	26916149	795	*	2	8.2965e-55	9.32446e-34	6.76622e-25	2.19204e-34	0.286824	0.199607	SNORA73, KCNK3, SNORA64, SNORA74, snR65, SCARNA6, SNORD39, SNORD18, SNORA75, SNORA48, SNORD56, SNORA43, SNORA1, Vault
2301	chr12	11653486	11653600	115	*	2	7.15565e-54	3.75648e-34	8.3667e-24	2.28713e-34	0.270231	0.242373	PRB2, snoMe28S-Am2634
2302	chr2	172955930	172956537	608	*	2	2.37357e-55	3.91084e-34	9.15055e-24	2.42562e-34	0.25987	0.192822	SNORA4, SNORD11, SNORD51, SNORA41, SCARNA6, SNORD39, SNORA75, ACA59, SNORA48, SNORA43, SNORA1, Vault
2303	chr5	77148552	77148665	114	*	2	2.31733e-50	5.45976e-35	1.08234e-18	2.82916e-34	0.190774	0.162817	snoZ6, SNORA27, SNORA68, RPS23P5, SNORA57, 7SK, TBCA, SNORD45
2304	chr10	94828103	94828605	503	*	2	3.6091e-54	2.67974e-34	9.90138e-23	3.29199e-34	0.206495	0.14863	CYP26C1, SNORA17
2305	chr9	1042605	1042970	366	*	3	5.60365e-44	2.6238e-35	4.36604e-14	3.55044e-34	0.188463	0.169398	NA
2306	chr14	36974929	36975402	474	*	3	8.44616e-47	2.45896e-35	5.5862e-14	3.64413e-34	0.179977	0.152556	SNORA79, RP11-896J10.3, SFTA3
2307	chr6	99275335	99275622	288	*	3	1.15418e-45	5.17292e-35	3.13064e-16	3.81298e-34	0.129743	0.114842	SNORA38, SNORA8, SNORD28, SNORA20
2308	chr5	140430962	140431329	368	*	3	1.9422e-45	6.40997e-35	3.63627e-16	3.96759e-34	0.130626	0.124289	PCDHB1, SNORA68, SNORA57, 7SK, SNORD45, SNORD95
2309	chr22	43739629	43739790	162	*	2	4.30429e-50	8.02604e-35	7.50829e-19	4.05696e-34	0.226414	0.214271	NA
2310	chr2	241035255	241035593	339	*	2	1.14154e-52	2.22904e-34	5.57616e-22	4.12682e-34	0.226923	0.187199	NA
2311	chr16	230341	230343	3	*	2	6.7171e-50	8.57165e-35	2.11509e-18	4.49007e-34	0.212448	0.206345	NA
2312	chr8	54794875	54795315	441	*	2	1.41617e-50	1.52072e-34	1.70412e-20	5.26163e-34	0.192656	0.181247	SNORA7, RGS20, SNORA32
2313	chr17	79614917	79615101	185	*	2	4.1453e-55	2.74317e-33	8.34983e-25	5.51705e-34	0.228839	0.174732	SNORA69, TSPAN10, NPLOC4
2314	chr5	42952113	42952369	257	*	3	2.59132e-48	3.35021e-35	3.94503e-13	6.20445e-34	0.226261	0.200802	SNORA27, SNORA68, RPS23P5, SNORA57, SNORA76, 7SK, SNORD45
2315	chr5	140621344	140621375	32	*	2	4.38634e-53	1.38576e-33	7.04565e-24	6.3522e-34	0.282094	0.19239	PCDHB19P, SNORA68, SNORA57, 7SK, SNORD45, SNORD95
2316	chr7	96619068	96619076	9	*	2	2.5688e-50	2.60583e-34	5.83813e-21	7.32914e-34	0.178941	0.138544	DLX6-AS1
2317	chr7	1282630	1282819	190	*	2	5.92183e-50	1.53372e-34	1.60579e-18	7.8621e-34	0.219854	0.178022	NA
2318	chr4	6202553	6202609	57	*	3	5.17779e-49	2.02681e-34	4.18773e-15	8.15939e-34	0.232268	0.198353	RP11-586D19.1, SNORA3
2319	chr18	500323	500817	495	*	2	2.61462e-48	1.83561e-34	2.542e-19	8.39988e-34	0.232919	0.194608	COLEC12
2320	chr5	3428639	3428696	58	*	2	1.42249e-50	4.89879e-34	1.25027e-21	9.72701e-34	0.234307	0.186939	LINC01019
2321	chr12	58004448	58004992	545	*	3	2.92328e-44	1.84258e-34	2.0637e-14	1.42038e-33	0.170994	0.124135	ARHGEF25, snoMe28S-Am2634
2322	chr5	72597015	72597231	217	*	3	9.63267e-51	1.60522e-34	8.23791e-15	1.45005e-33	0.169962	0.132064	snoZ6, SNORA27, SNORA68, RPS23P5, SNORA57, SNORA76, 7SK, SNORD45
2323	chr9	135285866	135285960	95	*	2	7.75654e-49	3.07252e-34	1.60035e-18	1.54555e-33	0.179969	0.171166	C9orf171
2324	chr19	58715677	58716032	356	*	2	5.24842e-49	3.67255e-34	2.6637e-19	1.63006e-33	0.16498	0.13771	ZNF274
2325	chr4	41753227	41754125	899	*	3	5.45629e-39	1.63987e-34	1.8398e-14	1.88775e-33	0.139752	0.123498	SNORD74, RP11-227F19.1, RP11-227F19.2, SNORA3, snoR442, SNORA11, SNORD42, snoU2_19, SNORD65
2326	chr15	68116263	68116505	243	*	2	1.42373e-51	1.24939e-33	6.41516e-22	1.91455e-33	0.189168	0.178046	SKOR1
2327	chr9	104499700	104499850	151	*	2	1.38724e-48	4.29629e-34	1.56529e-18	2.13715e-33	0.162794	0.160357	GRIN3A
2328	chr17	64825662	64826184	523	*	2	5.54068e-57	1.44231e-32	1.18352e-24	2.27959e-33	0.289092	0.219697	SNORA69
2329	chr5	176056675	176056682	8	*	2	2.01141e-48	4.86922e-34	1.63994e-18	2.4182e-33	0.208198	0.182864	SNCB, SNORD95
2330	chr22	46367703	46368025	323	*	2	5.12533e-48	4.95922e-34	3.88123e-18	2.54968e-33	0.233832	0.219943	WNT7B
2331	chr5	172663731	172665400	1670	*	3	3.83766e-32	1.66947e-34	7.43115e-14	2.56281e-33	0.203602	0.152833	SNORD95
2332	chr16	31830668	31830979	312	*	2	2.2336e-52	3.32695e-33	8.32727e-23	2.65836e-33	0.254939	0.172942	NA
2333	chr19	1754195	1754780	586	*	3	4.96097e-42	2.95629e-34	7.15995e-15	3.22848e-33	0.220218	0.153533	ONECUT3
2334	chr5	180541779	180541897	119	*	2	2.09755e-48	7.61861e-34	3.18259e-19	3.3052e-33	0.174695	0.152816	CTB-14A14.2, SNORD95
2335	chr11	67895842	67896186	345	*	2	2.10399e-48	7.76019e-34	3.60699e-19	3.40169e-33	0.254199	0.239213	CTD-2655K5.1, SNORD43
2336	chr5	35990997	35991382	386	*	2	1.21282e-55	2.09743e-32	1.71765e-24	3.48037e-33	0.211649	0.174487	SNORA27, SNORA68, RPS23P5, UGT3A1, SNORA57, SNORA76, 7SK, SNORD45
2337	chr18	34854574	34855482	909	*	3	1.79227e-41	5.19798e-34	5.72179e-16	3.49092e-33	0.18748	0.146294	RP11-797E24.3, SNORD23, CELF4
2338	chr11	126870429	126870551	123	*	2	1.64052e-48	9.86114e-34	1.02967e-19	3.73468e-33	0.200357	0.178126	KIRREL3
2339	chr8	87081770	87082065	296	*	3	8.71296e-44	1.05539e-33	9.70016e-16	3.93315e-33	0.157053	0.0419854	ATP6V0D2, SNORA32, PSKH2
2340	chr17	48278927	48278952	26	*	2	2.77205e-48	1.11471e-33	1.10992e-19	4.22337e-33	0.238847	0.190257	SNORA69, COL1A1
2341	chr19	16436671	16437057	387	*	2	8.80941e-50	1.80273e-33	8.04408e-21	4.41086e-33	0.179553	0.175775	KLF2
2342	chr2	236579780	236579949	170	*	2	3.02433e-50	4.57778e-33	3.52042e-22	5.06595e-33	0.288021	0.218371	AGAP1, SNORD39
2343	chr19	39738664	39739215	552	*	2	7.27061e-62	6.07234e-31	1.23718e-26	5.54111e-33	0.275669	0.18174	IFNL4
2344	chr2	121412005	121412139	135	*	2	9.69408e-49	2.26729e-33	1.14066e-20	5.76389e-33	0.223524	0.207652	SNORA12, SNORA74, snR65, 5S_rRNA, SNORA4, SNORD11, SNORD51, SNORA41, SCARNA6, SNORD39, SNORA75, ACA59, SNORA48, SNORD56, SNORA43, SNORA1, Vault
2345	chr1	7844735	7844775	41	*	2	1.56504e-47	1.24655e-33	4.56499e-18	6.30452e-33	0.141163	0.13906	snoU13, PER3, Y_RNA, SCARNA21, SNORD112, SNORA62, U3, SNORA51, SNORA67, SNORA70, SNORA26, U8, SCARNA11, SNORA31, SNORA42, SNORA40, snoU109, SNORD60
2346	chr17	35303285	35303330	46	*	2	4.82711e-48	2.37839e-33	4.12177e-20	7.42321e-33	0.149418	0.138174	SNORA69
2347	chr17	1961109	1961510	402	*	3	1.85183e-43	1.1123e-33	8.39773e-16	7.42886e-33	0.132023	0.116385	HIC1
2348	chr3	160822711	160822720	10	*	2	1.4201e-47	1.84201e-33	4.12578e-19	7.79488e-33	0.252804	0.223492	NMD3, SNORA81, SNORD66, SNORD2, B3GALNT1, SNORA18, U4
2349	chr17	37366294	37366365	72	*	2	2.91242e-48	3.59429e-33	1.16211e-20	8.73601e-33	0.296882	0.242102	SNORA69
2350	chr3	49756301	49756571	271	*	2	1.30277e-47	2.00611e-33	6.75193e-19	8.84202e-33	0.217118	0.193171	U7, SNORD77, RNF123, SNORA33, SNORA81, SNORD5, AMIGO3, GMPPB, SNORD38, SNORD63, Metazoa_SRP, SNORA18
2351	chr11	128556382	128556774	393	*	3	4.55234e-42	7.68897e-34	5.82285e-14	1.01797e-32	0.124286	0.0956047	FLI1, RP11-744N12.3
2352	chr19	52996083	52996617	535	*	2	5.18375e-48	4.24146e-33	1.6889e-20	1.08308e-32	0.172673	0.137312	ZNF578
2353	chr6	108444807	108444920	114	*	3	2.06319e-42	2.71504e-33	2.7145e-15	1.35422e-32	0.148872	0.119564	SNORA38, SNORA8, OSTM1-AS1, SNORD28, OSTM1, SNORA20
2354	chr10	77168180	77168553	374	*	2	1.25409e-51	2.35309e-32	1.04183e-22	1.4351e-32	0.206178	0.203249	ZNF503-AS2, SNORA71, SNORA17
2355	chr13	36052768	36053408	641	*	3	1.70402e-42	1.31017e-33	1.17109e-14	1.45803e-32	0.152653	0.124445	SNORD36, NBEA, SNORD37
2356	chr5	3197992	3198175	184	*	2	2.35035e-47	6.51604e-33	8.48934e-20	2.07451e-32	0.222381	0.212184	NA
2357	chr11	32355022	32355324	303	*	3	4.96794e-41	1.18559e-33	1.38982e-12	2.12977e-32	0.170865	0.152959	RP1-65P5.1
2358	chr12	126346041	126346485	445	*	3	5.88988e-43	7.37594e-33	3.38041e-16	2.27078e-32	0.172349	0.12742	NA
2359	chr4	13537647	13537872	226	*	2	1.70129e-48	6.35701e-33	2.38164e-19	2.33412e-32	0.262787	0.212266	SNORA3
2360	chr11	71952131	71952431	301	*	2	7.55222e-47	6.00686e-33	6.26707e-19	2.47174e-32	0.206525	0.169653	PHOX2A, SNORD43
2361	chr9	99481726	99482094	369	*	2	5.26512e-61	2.64159e-29	1.97625e-27	2.7756e-32	0.288257	0.198883	RP11-535M15.1
2362	chr1	59042065	59042275	211	*	3	3.70323e-42	6.32509e-33	7.97866e-16	2.97189e-32	0.266754	0.202746	snoU13, Y_RNA, SCARNA16, U1, SCARNA18, SCARNA24, SNORD112, SNORA62, SNORA63, SNORD46, SNORA2, SNORD81, U3, SNORA51, SNORA25, SNORA58, SCARNA20, SNORA67, U6, SNORA70, SNORA77, SNORA26, U8, SCARNA11, TACSTD2, SNORA31, SNORA42, SNORA40, SNORD64, ACA64, SNORD78, snoU109, SNORD60, SNORD116
2363	chr5	140457553	140457609	57	*	3	4.46217e-41	2.4655e-33	6.92385e-14	3.08221e-32	0.15456	0.109899	SNORA68, SNORA57, 7SK, SNORD45, SNORD95
2364	chr6	1620137	1620687	551	*	2	1.74451e-44	8.02102e-33	1.14033e-18	3.44111e-32	0.218191	0.21526	NA
2365	chr2	45237781	45237929	149	*	2	5.27713e-48	3.16943e-32	1.85992e-21	3.97319e-32	0.267849	0.199107	SNORA73, SNORA64, SNORD75, SNORA74, snR65, 5S_rRNA, SCARNA6, SNORD39, SNORD18, SNORA36, SNORA75, SNORA48, SNORD56, SNORA43, SNORA1, Vault
2366	chr12	113515439	113515835	397	*	2	3.19873e-52	1.62471e-31	2.44161e-23	4.33169e-32	0.250471	0.17213	DTX1, SNORA9
2367	chr17	59474922	59475917	996	*	3	2.36326e-38	3.329e-33	6.13783e-13	4.94346e-32	0.177721	0.149416	SNORA69, RP11-332H18.5, RP11-332H18.4
2368	chr3	148804272	148804489	218	*	4	4.51553e-38	1.07044e-33	3.20253e-10	4.9944e-32	0.119407	0.0982251	HLTF-AS1, SNORA81, SNORD66, SNORD2, HLTF, Metazoa_SRP, SNORA18, U4
2369	chr12	8068600	8068627	28	*	2	2.76478e-46	2.00054e-32	8.14959e-20	5.71644e-32	0.184535	0.17168	snoMe28S-Am2634
2370	chr12	55413872	55413878	7	*	2	1.70208e-45	1.23616e-32	1.76418e-17	6.20627e-32	0.224618	0.18561	NEUROD4, snoMe28S-Am2634
2371	chr11	61596307	61596626	320	*	3	2.68531e-42	4.88981e-33	2.77007e-12	8.72865e-32	0.157569	0.143537	FADS2, FADS1, SNORD43
2372	chr6	28761989	28762471	483	*	3	1.5697e-40	7.056e-33	1.36061e-13	9.03573e-32	0.182637	0.124558	SNORA20
2373	chr10	71336363	71336562	200	*	2	5.18065e-50	4.61644e-31	2.06281e-23	9.27983e-32	0.275601	0.197047	RP11-343J3.2, SNORA71
2374	chr15	53093007	53093509	503	*	3	1.09163e-39	9.07653e-33	9.36183e-14	1.1209e-31	0.16703	0.13575	NA
2375	chr8	11058770	11059176	407	*	3	1.31522e-39	8.06086e-33	7.57862e-13	1.2153e-31	0.181537	0.161435	SNORA7, XKR6
2376	chr1	36549719	36549726	8	*	2	6.7272e-45	2.68822e-32	1.18677e-17	1.29668e-31	0.213251	0.20058	snoU13, Y_RNA, SCARNA16, SCARNA21, U1, SCARNA17, SCARNA18, SCARNA24, SNORD112, SNORA62, TEKT2, SNORA63, SNORD46, SNORA2, SNORD81, U3, SNORA51, SNORA25, SCARNA20, SNORA67, U6, SNORA70, SNORA77, SNORA26, U8, SCARNA11, SNORA31, SNORA42, SNORA40, SNORD64, ACA64, snoU109, SNORD60
2377	chr12	75905660	75905681	22	*	2	1.71265e-45	4.56635e-32	1.51294e-19	1.33348e-31	-0.124871	-0.110597	SNORA9, snoMe28S-Am2634
2378	chr17	59478194	59478953	760	*	3	6.56796e-37	1.59063e-32	4.75352e-14	1.5685e-31	0.140148	0.112926	SNORA69, TBX2, RP11-332H18.4
2379	chr19	58861502	58861702	201	*	2	8.7654e-45	3.25208e-32	1.42923e-17	1.57397e-31	0.167592	0.152194	A1BG-AS1, A1BG, CTD-2619J13.8
2380	chr11	43598972	43599355	384	*	2	5.07273e-49	2.4801e-31	7.12472e-22	1.74023e-31	0.206837	0.163405	HSD17B12, SNORD43
2381	chr5	140710469	140710509	41	*	2	1.20451e-44	3.70405e-32	1.19359e-17	1.76741e-31	0.140251	0.135547	PCDHGA1, SNORA68, SNORA57, 7SK, SNORD45, SNORD95
2382	chr19	19373566	19373575	10	*	2	6.25956e-57	3.76135e-32	1.98373e-17	1.84121e-31	0.221055	0.210606	HAPLN4, AC138430.4
2383	chr19	55963862	55964092	231	*	2	7.36861e-45	4.16448e-32	4.34803e-18	1.84283e-31	0.285515	0.241539	NA
2384	chr2	130971164	130971343	180	*	2	1.47676e-44	3.85085e-32	2.56781e-17	1.90478e-31	0.189787	0.185604	SNORA12, SNORA74, snosnR60_Z15, snR65, 5S_rRNA, SNORA4, SNORD11, SNORD51, SNORA41, SCARNA6, SNORD39, SNORA75, ACA59, SNORA48, SNORD56, SNORA43, SNORA1, Vault
2385	chr12	113495037	113495386	350	*	2	1.76193e-47	1.45698e-31	5.95314e-21	1.94039e-31	0.162105	0.140294	DTX1, SNORA9
2386	chr14	93389485	93389557	73	*	2	1.56204e-44	4.08049e-32	1.75729e-17	1.98101e-31	0.244227	0.189136	CHGA
2387	chr7	150652702	150653001	300	*	3	2.72882e-39	1.20848e-32	3.53269e-12	2.12527e-31	0.185304	0.157489	KCNH2
2388	chr6	33084770	33084922	153	*	4	2.37865e-37	5.30603e-33	2.11502e-10	2.13056e-31	0.150428	0.123451	SNORA38, HLA-DPB2, SNORA20
2389	chr12	28122232	28122440	209	*	3	3.08882e-41	2.46978e-32	2.74921e-14	2.15432e-31	0.217005	0.164461	RP11-993B23.3, PTHLH, snoMe28S-Am2634
2390	chr15	45996608	45996671	64	*	2	1.81145e-44	4.84652e-32	9.68917e-18	2.26e-31	0.218879	0.188582	NA
2391	chr11	17497693	17498601	909	*	2	6.21491e-41	2.15033e-31	3.28958e-21	2.33434e-31	0.264469	0.205325	LSP1, snoMBII-202, ABCC8
2392	chr17	56326510	56327261	752	*	3	1.78616e-36	1.7707e-32	3.18976e-13	2.56749e-31	0.119501	0.112351	SNORA69, LPO
2393	chr1	149194379	149194510	132	*	2	2.83322e-44	5.80801e-32	1.81194e-17	2.7917e-31	0.0972452	0.0971063	snoU13, Y_RNA, SCARNA16, SNORD112, SNORA63, SNORA2, U3, SNORA51, SNORA25, SNORA58, CKS1B, SCARNA20, SNORA67, U6, SNORA70, SNORA77, SNORA26, SNORA72, U8, SNORA31, SNORA42, SNORA40, SCARNA4, SNORD64, ACA64, SNORD78, snoU109, SNORD60, SNORD116
2394	chr7	143059591	143060150	560	*	2	9.10326e-41	6.31407e-32	6.15429e-17	3.18026e-31	0.203131	0.151175	FAM131B
2395	chr12	3600019	3600106	88	*	2	1.28403e-46	1.46024e-31	1.25637e-19	3.68185e-31	0.224376	0.184406	PRMT8
2396	chr15	53078063	53078121	59	*	2	4.07291e-53	7.97396e-32	2.86341e-17	3.88138e-31	0.227582	0.189395	ONECUT1
2397	chr1	156595164	156595178	15	*	2	3.52788e-46	5.4272e-31	1.29017e-21	3.93685e-31	0.196872	0.164009	snoU13, Y_RNA, SCARNA16, SNORD112, SNORA63, U3, SNORA51, SNORA25, SNORD59, HAPLN2, SCARNA20, SNORA67, U6, SNORA70, SNORA77, SNORA26, SNORA72, U8, SNORA31, SNORA40, SNORD64, ACA64, SNORD78, snoU109, SNORD60, SNORD116
2398	chr19	22444593	22444714	122	*	2	5.99195e-44	8.34027e-32	2.35596e-17	4.0155e-31	0.225468	0.188243	NA
2399	chr20	62102803	62103627	825	*	2	2.01831e-49	4.86555e-30	8.61215e-24	4.05616e-31	0.204008	0.164036	KCNQ2
2400	chr12	85673860	85674531	672	*	3	3.64058e-39	2.9245e-32	4.19528e-13	4.2384e-31	0.141322	0.138856	ALX1, SNORA9, snoMe28S-Am2634
2401	chr19	1718954	1719126	173	*	2	6.54543e-46	3.36063e-31	8.01897e-21	4.26198e-31	0.22423	0.191684	NA
2402	chr17	72920359	72921103	745	*	3	1.4331e-35	5.62264e-32	1.15459e-14	4.2827e-31	0.133938	0.109091	SNORA69, OTOP2
2403	chr8	41424524	41424982	459	*	2	1.60062e-47	5.33134e-31	3.43433e-21	5.07522e-31	0.214574	0.185244	SNORA7, RP11-360L9.4
2404	chr17	6926400	6926742	343	*	3	2.19189e-39	4.27002e-32	3.17793e-13	5.08333e-31	0.128749	0.107687	BCL6B
2405	chr19	16394574	16394638	65	*	2	2.30921e-44	1.83688e-31	2.82491e-19	5.19958e-31	0.201517	0.167686	CTD-2562J15.6
2406	chr7	158243546	158243632	87	*	2	3.96467e-44	1.73435e-31	7.25622e-19	5.70329e-31	-0.197743	-0.160525	PTPRN2
2407	chr12	49374982	49375669	688	*	3	8.3829e-39	5.28179e-32	7.5077e-13	6.50587e-31	0.119372	0.104798	WNT1, snoMe28S-Am2634
2408	chr1	156818905	156819061	157	*	2	1.72196e-43	1.78438e-31	1.23761e-17	8.00137e-31	0.204555	0.159808	snoU13, Y_RNA, SCARNA16, SNORD112, SNORA63, U3, SNORA51, SNORA25, SNORD59, NTRK1, SCARNA20, SNORA67, U6, SNORA70, SNORA77, SNORA26, SNORA72, U8, SNORA31, SNORA40, INSRR, SNORD64, ACA64, SNORD78, snoU109, SNORD60, SNORD116
2409	chr14	103989368	103989478	111	*	2	3.26631e-43	1.79232e-31	7.17322e-17	8.86043e-31	0.179024	0.152984	CKB
2410	chr10	124905786	124905890	105	*	2	3.7599e-44	1.99002e-31	1.08448e-16	9.94622e-31	0.170536	0.167096	NA
2411	chr11	64513156	64513289	134	*	2	9.55769e-51	2.08841e-31	4.41904e-17	1.00738e-30	0.123607	0.115321	SNORD43
2412	chr14	36003826	36004888	1063	*	3	1.46315e-31	2.44476e-31	1.1163e-15	1.0791e-30	0.195864	0.136828	INSM2, SNORA79
2413	chr16	23313293	23313295	3	*	2	2.51034e-44	7.14171e-31	3.16099e-20	1.12506e-30	0.18931	0.136553	SCNN1B
2414	chr2	241771368	241772076	709	*	2	4.9868e-50	1.13857e-29	2.48635e-23	1.15968e-30	0.268803	0.218089	NA
2415	chr2	25439110	25439375	266	*	2	6.82003e-43	2.48556e-31	6.68697e-17	1.21505e-30	0.210387	0.195768	SNORA73, SNORA64, SNORA74, snR65, SCARNA6, SNORD39, SNORD18, SNORA75, SNORA48, SNORD56, SNORA43, SNORA1
2416	chr5	134914371	134915085	715	*	3	4.87113e-36	1.70635e-31	1.48719e-14	1.32409e-30	0.184273	0.156728	CTC-321K16.1, SNORA27, SNORA68, SNORA57, 7SK, CXCL14, SNORD45, SNORD95
2417	chr19	22990066	22990650	585	*	2	9.50345e-40	2.88784e-31	5.34133e-17	1.39161e-30	0.193588	0.184458	NA
2418	chr4	4763360	4763372	13	*	2	7.48389e-43	3.06768e-31	3.08197e-17	1.43161e-30	-0.146094	-0.139579	SNORA3
2419	chr17	55122828	55122988	161	*	2	1.17869e-43	5.97661e-31	4.07166e-19	1.60118e-30	0.231202	0.216511	SNORA69, RNF126P1
2420	chr2	237145437	237145587	151	*	2	1.25589e-43	6.20184e-31	3.81608e-19	1.6369e-30	0.178757	0.161374	AC079135.1, SNORD39, ASB18
2421	chr5	429891	430432	542	*	2	3.84571e-43	9.59963e-31	3.68981e-19	2.4068e-30	-0.140665	-0.138988	AHRR
2422	chr10	134913608	134913812	205	*	2	2.20752e-42	5.33131e-31	6.59144e-17	2.54567e-30	-0.147567	-0.13366	GPR123
2423	chr6	41341601	41341654	54	*	2	3.10342e-42	5.60738e-31	1.41802e-16	2.76138e-30	0.254306	0.220675	SNORA38, SNORA8, SNORA20
2424	chr9	124132159	124132393	235	*	2	4.50596e-43	9.23522e-31	1.49783e-18	2.92522e-30	0.20793	0.207253	STOM
2425	chr16	1145964	1147214	1251	*	3	1.36225e-33	2.13607e-31	2.33233e-12	2.98463e-30	-0.131139	-0.130371	C1QTNF8
2426	chr5	135701050	135701184	135	*	2	3.41813e-42	6.17551e-31	1.11721e-16	3.00688e-30	0.178969	0.178695	SNORA27, SNORA68, SNORA57, 7SK, TRPC7, SNORD45, SNORD95
2427	chr6	30421089	30421091	3	*	2	1.43706e-42	7.22635e-31	2.41145e-17	3.19483e-30	0.164274	0.145589	SNORA20
2428	chr12	13154718	13154865	148	*	2	1.76434e-42	1.19206e-30	2.93663e-18	4.06762e-30	0.182464	0.153527	HTR7P1, RP11-377D9.3, snoMe28S-Am2634
2429	chr19	18336077	18336352	276	*	2	1.56838e-42	1.11812e-30	5.55234e-18	4.16054e-30	0.124133	0.115082	PDE4C
2430	chr1	213124685	213124896	212	*	2	1.06378e-41	9.55903e-31	2.53372e-16	4.73671e-30	0.258141	0.219534	snoU13, Y_RNA, SNORD112, U3, SNORA51, SNORA25, SNORA70, VASH2, SNORA72, U8, SNORD116
2431	chr10	119311459	119311636	178	*	2	1.03162e-46	9.88792e-31	1.54061e-16	4.81498e-30	0.199488	0.198752	NA
2432	chr11	22359188	22359486	299	*	3	5.24352e-38	5.02866e-31	4.47458e-13	4.94896e-30	0.130754	0.122274	LSP1, CTD-2140G10.2
2433	chr5	178692691	178692806	116	*	3	6.32711e-38	6.6164e-31	2.3187e-14	5.11729e-30	0.17834	0.147404	ADAMTS2, SNORD95
2434	chr8	70378645	70378673	29	*	2	1.6809e-42	2.22791e-30	4.61089e-19	5.31282e-30	-0.188659	-0.166176	SNORA7, SNORA32
2435	chr5	71403990	71404193	204	*	2	5.9497e-45	1.15694e-29	2.28454e-21	5.69548e-30	0.150296	0.129531	MAP1B, snoZ6, SNORA27, SNORA68, RPS23P5, SNORA57, SNORA76, 7SK, SNORD45
2436	chr12	108239470	108239646	177	*	2	7.7684e-61	4.96895e-29	1.19603e-22	6.43654e-30	0.279969	0.203078	SNORA9, RP11-554D14.6
2437	chr12	57944044	57944059	16	*	2	1.12381e-41	1.50026e-30	2.64753e-17	6.44467e-30	0.196411	0.167255	KIF5A, snoMe28S-Am2634
2438	chr22	29709282	29709320	39	*	2	1.14191e-42	3.7323e-30	1.38465e-19	6.55979e-30	0.209965	0.173105	RASL10A
2439	chr14	101544117	101544221	105	*	2	1.04684e-41	1.6354e-30	1.99648e-17	6.81606e-30	0.211777	0.184682	AL132709.1
2440	chr16	55360182	55360333	152	*	2	2.73522e-48	9.40134e-30	1.10723e-20	7.66136e-30	0.178639	0.173352	IRX6, SNORD111, RP11-26L20.3, SNORD33
2441	chr20	55200445	55200767	323	*	2	7.06026e-46	3.82208e-30	2.6651e-19	7.69256e-30	0.20433	0.172497	NA
2442	chr5	140787504	140787507	4	*	2	2.09946e-41	1.67958e-30	9.25589e-17	7.85223e-30	0.243862	0.235249	PCDHGA1, PCDHGA2, PCDHGA3, PCDHGB1, PCDHGA4, PCDHGB2, PCDHGA5, PCDHGB3, PCDHGA6, PCDHGA7, PCDHGB4, PCDHGA8, PCDHGA9, SNORA68, SNORA57, 7SK, SNORD45, SNORD95
2443	chr14	27067707	27068093	387	*	2	1.18842e-41	2.02101e-30	1.476e-17	8.07097e-30	0.223611	0.182809	NOVA1-AS1, SNORA79
2444	chr10	8088904	8089653	750	*	2	1.63541e-33	1.78087e-30	3.41537e-16	8.78451e-30	0.164145	0.160826	NA
2445	chr16	58498710	58498754	45	*	2	3.34814e-41	1.90876e-30	3.12218e-16	9.37565e-30	0.210235	0.19541	NDRG4, SNORD111, SNORD33
2446	chr14	22004993	22005140	148	*	2	7.29729e-43	6.73011e-30	7.74396e-20	9.56189e-30	0.168615	0.137942	SNORA79, SALL2, SNORD41
2447	chr2	241975035	241975140	106	*	2	1.91177e-45	8.3798e-29	1.31639e-22	9.91241e-30	0.215872	0.160808	SNED1, AC005237.4
2448	chr5	3103718	3103774	57	*	2	3.9605e-43	1.2034e-29	1.44863e-20	1.0136e-29	0.168083	0.149351	NA
2449	chr5	76937963	76937980	18	*	2	2.05347e-43	2.84014e-30	1.22958e-17	1.08746e-29	0.19792	0.154502	snoZ6, SNORA27, SNORA68, RPS23P5, SNORA57, 7SK, SNORD45
2450	chr4	1107495	1107585	91	*	3	9.12064e-37	6.66237e-31	1.07222e-11	1.0906e-29	0.177147	0.128787	RP11-20I20.2
2451	chr18	35104681	35104868	188	*	2	2.97411e-41	2.61807e-30	5.14918e-17	1.15524e-29	0.191857	0.187437	SNORD23, CELF4
2452	chr20	62119492	62120117	626	*	2	1.35946e-43	1.36363e-29	2.27951e-20	1.27382e-29	0.272116	0.177928	EEF1A2
2453	chr1	166135208	166135233	26	*	2	1.59814e-41	4.38135e-30	2.176e-18	1.27617e-29	0.178229	0.158786	snoU13, Y_RNA, SCARNA16, SNORD112, SNORA63, U3, SNORA51, SNORA25, SNORD59, SCARNA20, SNORA67, U6, SNORA70, SNORA77, SNORA26, SNORA72, U8, SNORA31, SNORA40, FAM78B, SNORD78, snoU109, SNORD60, SNORD116
2454	chr2	88849457	88849576	120	*	2	3.44707e-42	7.09322e-30	2.47269e-19	1.30116e-29	0.170309	0.158833	SNORA73, SNORA64, SNORA12, SNORA74, SNORA19, AC104134.2, snR65, 5S_rRNA, SNORA4, SNORD11, SNORA41, SCARNA6, SNORD39, SNORD18, SNORA75, ACA59, SNORA48, SNORD56, SNORA43, SNORA1, Vault
2455	chr1	71172089	71172486	398	*	2	3.18398e-50	6.38659e-28	8.37836e-24	1.37636e-29	0.235426	0.14456	snoU13, Y_RNA, SCARNA16, U1, SCARNA18, SNORD112, SNORA63, SNORD46, RP5-952N6.1, SNORA2, SNORD81, U3, SNORA51, SNORA25, SNORA58, CKS1B, SCARNA20, SNORA67, U6, SNORA70, SNORA77, SNORA26, U8, SCARNA11, SNORA31, SNORA42, SNORA40, SNORD64, ACA64, SNORD78, snoU109, SNORD60, SNORD116
2456	chr18	7567426	7567717	292	*	2	4.06384e-41	3.15728e-30	5.2165e-17	1.38216e-29	0.145031	0.119426	PTPRM
2457	chr20	3713032	3713584	553	*	3	4.27481e-37	2.38072e-30	2.30408e-14	1.63121e-29	0.13174	0.110198	HSPA12B
2458	chr3	123167276	123167522	247	*	2	9.97805e-41	3.46987e-30	2.5582e-16	1.66655e-29	0.212981	0.195693	SNORA33, SNORA81, SNORD66, SNORD2, SNORD5, SNORD63, SNORD61, ADCY5, SNORA24, Metazoa_SRP, SNORA18, U4
2459	chr20	61806628	61806651	24	*	2	1.01553e-41	8.41054e-30	6.68212e-19	1.85302e-29	0.212147	0.154683	RP5-963E22.4
2460	chr11	133837265	133837401	137	*	2	1.06088e-43	4.75662e-29	2.76683e-21	1.88332e-29	0.26686	0.216989	NA
2461	chr17	80329944	80329964	21	*	2	2.71995e-41	8.32165e-30	1.22747e-18	2.05915e-29	0.264151	0.243485	SNORA69
2462	chr2	105275706	105275812	107	*	2	1.03612e-40	5.49498e-30	3.63602e-17	2.26279e-29	0.181685	0.155437	SNORA73, SNORA64, SNORA12, SNORA74, SNORA19, AC013402.5, snR65, 5S_rRNA, SNORA4, SNORD11, SNORD51, SNORA41, SCARNA6, SNORD39, SNORA75, ACA59, SNORA48, SNORD56, SNORA43, SNORA1, Vault
2463	chr13	114237578	114237599	22	*	2	3.26767e-42	2.5378e-29	3.36672e-20	2.37896e-29	-0.197598	-0.15675	SNORD36
2464	chr6	169653905	169653961	57	*	3	1.0965e-36	3.7372e-30	5.19681e-14	2.81407e-29	0.194162	0.169585	THBS2
2465	chr14	21121535	21121564	30	*	2	2.96677e-40	8.51029e-30	5.87112e-17	3.57605e-29	0.185004	0.179256	SNORA79, SNORD41
2466	chr5	175200401	175200554	154	*	2	2.00804e-40	9.13266e-30	3.36231e-17	3.61865e-29	0.16558	0.16055	SNORD95
2467	chr19	22235144	22235199	56	*	2	4.2158e-40	7.53877e-30	4.28699e-16	3.61963e-29	0.199608	0.19633	NA
2468	chr1	207996459	207997020	562	*	2	3.53493e-37	8.03408e-30	6.00764e-16	3.89906e-29	0.210535	0.169477	snoU13, Y_RNA, SNORD112, U3, SNORA51, SNORA25, SNORA70, SNORA26, SNORA72, U8, C1orf132, SNORD116
2469	chr6	50803850	50804147	298	*	3	9.59717e-38	1.94184e-29	3.03129e-15	4.69932e-29	0.205265	0.158833	SNORA38, SNORA8, SCARNA15, TFAP2B, SNORA20
2470	chr19	57702660	57703364	705	*	2	4.60376e-45	2.54535e-28	1.01743e-21	4.96407e-29	0.19767	0.149406	ZNF264
2471	chr6	27279917	27280195	279	*	2	4.74487e-44	1.92683e-28	2.82625e-21	5.73765e-29	0.194142	0.156506	POM121L2, SNORA20
2472	chr11	18230754	18230903	150	*	2	3.51371e-41	1.74428e-29	1.69182e-17	6.08796e-29	0.148973	0.140054	LSP1, RP11-113D6.10, snoMBII-202
2473	chr4	54976019	54976184	166	*	2	6.51497e-41	1.28998e-29	4.93312e-16	6.13679e-29	0.181943	0.161281	SNORD74, FIP1L1, SNORA3, snoR442, SNORA11, SNORD42, snoU2_19, SNORD65
2474	chr14	36990430	36991101	672	*	2	9.48376e-53	2.94876e-28	1.58305e-21	6.52312e-29	0.207555	0.182833	NKX2-1-AS1, SNORA79
2475	chr9	3181007	3181772	766	*	2	3.52882e-40	7.80435e-29	4.717e-20	6.6505e-29	0.200977	0.151427	RP11-32F11.2
2476	chr10	79470966	79471118	153	*	2	2.58025e-40	2.49877e-29	4.95955e-18	7.04129e-29	0.196009	0.191251	SNORA71, SNORA17
2477	chr17	37764118	37764153	36	*	2	1.61572e-39	1.86404e-29	4.39182e-16	8.72022e-29	0.155308	0.14372	SNORA69, NEUROD2
2478	chr19	57154302	57154862	561	*	2	1.35518e-37	2.43843e-29	1.27493e-16	1.03726e-28	0.206246	0.195051	SMIM17
2479	chr2	218621258	218621320	63	*	2	6.8853e-40	3.96466e-29	4.41475e-18	1.04564e-28	0.181654	0.152431	SCARNA6, SNORD39, SNORA75, SNORA48, DIRC3
2480	chr5	50673730	50673965	236	*	2	2.58838e-39	2.52873e-29	2.65111e-16	1.13549e-28	0.158471	0.15238	snoZ6, SNORA27, SNORA68, RPS23P5, SNORA57, CTD-2314G24.2, SNORA76, 7SK, SNORD45
2481	chr22	18594196	18594235	40	*	2	3.74088e-39	2.39967e-29	8.46787e-16	1.14712e-28	0.141729	0.111884	PEX26, TUBA8
2482	chr14	23821149	23821229	81	*	2	1.85802e-39	3.85029e-29	2.10804e-17	1.29979e-28	0.239397	0.208934	SNORA79, SLC22A17
2483	chr19	3398706	3399015	310	*	2	3.86265e-39	3.00656e-29	2.51721e-16	1.3353e-28	0.164811	0.156244	NFIC
2484	chr16	54970302	54970523	222	*	2	2.42081e-45	2.98482e-29	4.18296e-16	1.37003e-28	0.246602	0.224044	CTD-3032H12.2, SNORD111, SNORD33
2485	chr5	153857285	153857468	184	*	2	4.43944e-45	2.21842e-28	3.44755e-20	1.43477e-28	0.142507	0.130046	SNORA68, SNORA57, SNORD45, HAND1, SNORD95
2486	chr1	190444666	190445197	532	*	2	3.61796e-40	7.42494e-29	1.94154e-18	1.56411e-28	0.140945	0.108083	snoU13, Y_RNA, SCARNA16, SNORD112, U3, SNORA51, SNORA25, SNORD59, SCARNA20, U6, SNORA70, SNORA77, SNORA26, SNORA72, U8, BRINP3, snoU109, SNORD60, SNORD116
2487	chr12	48592270	48592465	196	*	2	1.13837e-39	7.84792e-29	5.6286e-18	2.01178e-28	0.17587	0.140689	DKFZP779L1853, snoMe28S-Am2634
2488	chr11	98891211	98891492	282	*	2	2.05377e-39	6.08816e-29	2.74267e-17	2.05308e-28	0.20091	0.153422	NA
2489	chr7	129423053	129423354	302	*	3	8.39892e-35	1.59767e-29	9.66807e-12	2.05943e-28	0.174338	0.143634	RP11-738B7.1
2490	chr2	71134524	71134586	63	*	2	1.12322e-39	1.20434e-28	1.24105e-18	2.1737e-28	0.23811	0.17091	SNORA73, SNORA64, SNORD75, SNORA12, SNORA74, VAX2, SNORA19, snR65, 5S_rRNA, SNORA4, SNORD11, SNORA41, SCARNA6, SNORD39, SNORD18, SNORA36, SNORA75, ACA59, SNORA48, SNORD56, SNORA43, SNORA1, Vault
2491	chr2	39893080	39893438	359	*	2	3.58416e-38	5.01024e-29	1.26879e-15	2.38555e-28	0.207991	0.188852	SNORA73, SNORA64, TMEM178A, SNORA74, snR65, 5S_rRNA, SCARNA6, SNORD39, SNORD18, SNORA36, SNORA75, SNORA48, SNORD56, SNORA43, SNORA1, Vault
2492	chr6	55443757	55444079	323	*	2	2.39914e-43	1.04857e-27	4.41207e-21	2.51196e-28	0.233104	0.166463	SNORA38, SNORA8, SCARNA15, HMGCLL1, SNORA20
2493	chr6	28677272	28677521	250	*	2	2.24112e-38	5.31193e-29	1.85921e-15	2.55893e-28	0.225851	0.207653	SNORA20
2494	chr6	28956268	28956426	159	*	3	6.35813e-36	8.46902e-29	4.95441e-15	2.68119e-28	0.220117	0.166889	HCG16, SNORA20
2495	chr4	40859249	40859280	32	*	3	9.62032e-35	2.22314e-29	7.7293e-12	2.77707e-28	0.218377	0.199321	SNORD74, SNORA3, snoR442, SNORA11, APBB2, SNORD42, snoU2_19, SNORD65
2496	chr19	17392852	17392923	72	*	2	1.01732e-39	2.04325e-28	5.7245e-19	2.86897e-28	0.250733	0.201893	CTD-2278I10.6, ANKLE1, USHBP1
2497	chr8	131455249	131455276	28	*	2	2.20647e-38	6.01898e-29	2.05263e-15	2.90018e-28	0.207083	0.186345	ASAP1
2498	chr5	140772286	140773122	837	*	2	1.7338e-31	6.41689e-29	5.96437e-16	2.92262e-28	0.161433	0.146357	PCDHGA1, PCDHGA2, PCDHGA3, PCDHGB1, PCDHGA4, PCDHGB2, PCDHGA5, PCDHGB3, PCDHGA6, PCDHGA7, PCDHGB4, PCDHGA8, SNORA68, SNORA57, 7SK, SNORD45, SNORD95
2499	chr9	140917413	140917431	19	*	2	2.12256e-38	6.97731e-29	4.87539e-16	3.12784e-28	0.205818	0.191397	CACNA1B
2500	chr2	79220510	79220881	372	*	2	7.11756e-39	9.10412e-29	5.43031e-17	3.25545e-28	0.202754	0.176943	SNORA73, SNORA64, SNORA12, SNORA74, SNORA19, snR65, 5S_rRNA, SNORA4, SNORD11, SNORA41, SCARNA6, SNORD39, SNORD18, SNORA75, ACA59, SNORA48, SNORD56, SNORA43, SNORA1, Vault
2501	chr8	22089444	22089615	172	*	2	1.04579e-39	2.63981e-28	8.3077e-19	3.90594e-28	0.126896	0.117567	SNORA7, PHYHIP
2502	chr10	8093298	8093416	119	*	2	6.88042e-63	1.95929e-28	3.40213e-18	4.1139e-28	0.231625	0.206521	GATA3-AS1
2503	chr15	29967531	29967593	63	*	2	1.2126e-38	1.42321e-28	1.68375e-17	4.13995e-28	0.236579	0.200484	RP11-680F8.1
2504	chr16	10133433	10133501	69	*	2	3.70433e-38	1.18611e-28	2.1471e-16	4.85165e-28	0.208736	0.171478	GRIN2A
2505	chr18	55021542	55021669	128	*	2	3.29718e-39	1.40734e-28	5.64581e-17	4.89221e-28	0.150348	0.148203	ST8SIA3
2506	chr5	140255069	140255449	381	*	2	9.61164e-38	1.09489e-28	7.46866e-16	4.95265e-28	0.14392	0.13254	PCDHA1, PCDHA2, PCDHA3, PCDHA4, PCDHA5, PCDHA6, PCDHA7, PCDHA8, PCDHA9, PCDHA10, PCDHA11, PCDHA12, SNORA68, SNORA57, 7SK, SNORD45, SNORD95
2507	chr5	43191975	43191993	19	*	2	5.2778e-38	1.0887e-28	8.80105e-16	4.97337e-28	0.162591	0.149579	ZNF131, SNORA27, SNORA68, RPS23P5, SNORA57, SNORA76, 7SK, SNORD45
2508	chr14	90527978	90527990	13	*	3	1.43017e-34	6.91886e-29	9.21074e-13	5.38898e-28	0.145675	0.111994	NA
2509	chr5	172175604	172175765	162	*	2	7.17547e-38	1.16748e-28	2.36338e-15	5.56447e-28	0.122537	0.111475	SNORD95
2510	chr19	48076699	48076841	143	*	2	9.51378e-38	1.31995e-28	3.04733e-15	6.32492e-28	0.20793	0.172981	NA
2511	chr12	54440806	54441458	653	*	2	1.70792e-35	1.89488e-28	8.32043e-17	6.76867e-28	0.218409	0.166012	HOXC4, snoMe28S-Am2634
2512	chr15	89312795	89313056	262	*	2	1.05322e-37	1.53938e-28	1.34774e-15	7.10855e-28	0.16023	0.143738	NA
2513	chr7	4304779	4305042	264	*	3	4.1694e-34	7.07855e-29	8.14159e-12	7.29967e-28	0.130461	0.096282	SDK1
2514	chr8	9755804	9756178	375	*	2	1.27645e-38	2.47834e-28	2.72566e-17	7.38787e-28	0.220964	0.201507	SNORA7
2515	chr5	140782297	140782510	214	*	2	1.49162e-37	1.60206e-28	3.28497e-15	7.66088e-28	0.194072	0.160854	PCDHGA1, PCDHGA2, PCDHGA3, PCDHGB1, PCDHGA4, PCDHGB2, PCDHGA5, PCDHGB3, PCDHGA6, PCDHGA7, PCDHGB4, PCDHGA8, SNORA68, SNORA57, 7SK, SNORD45, SNORD95
2516	chr12	49388412	49388987	576	*	2	1.45354e-34	1.64711e-28	3.15877e-15	7.86155e-28	0.199623	0.174848	RP11-386G11.3, DDN, snoMe28S-Am2634
2517	chr12	45270886	45270896	11	*	2	1.48698e-37	1.82938e-28	1.67334e-15	8.49033e-28	0.19285	0.191693	NELL2, snoMe28S-Am2634
2518	chr12	113906437	113907122	686	*	2	7.11327e-34	1.85247e-28	2.24556e-15	8.70659e-28	0.18095	0.180764	SNORA9, LHX5
2519	chr9	129387303	129387848	546	*	2	1.10021e-40	9.16165e-28	3.30136e-19	8.82883e-28	0.217733	0.175084	LMX1B
2520	chr3	54157353	54157355	3	*	2	1.61408e-37	1.96592e-28	1.36868e-15	9.01053e-28	0.175479	0.143509	U7, SNORD77, CACNA2D3, SNORA33, SNORA81, SNORD66, SNORD5, SNORD38, SNORD63, Metazoa_SRP, SNORA18
2521	chr9	120175421	120176056	636	*	2	1.79003e-33	2.58148e-28	2.53209e-15	1.20796e-27	0.161167	0.142935	ASTN2
2522	chr3	192959356	192959372	17	*	2	2.0714e-37	3.03083e-28	3.14126e-16	1.21781e-27	0.244732	0.231906	HRASLS, U4
2523	chr22	51112218	51112536	319	*	2	4.11161e-37	3.02259e-28	1.55388e-15	1.37394e-27	0.173997	0.159084	NA
2524	chr5	77139964	77140381	418	*	2	3.34881e-39	9.70337e-28	2.76736e-18	1.58441e-27	0.169205	0.135574	snoZ6, SNORA27, SNORA68, RPS23P5, SNORA57, 7SK, TBCA, SNORD45
2525	chr2	220387374	220387980	607	*	2	2.42715e-41	4.20514e-27	4.94463e-20	1.71409e-27	0.219971	0.150501	ASIC4, SCARNA6, SNORD39, SNORA75, SNORA48
2526	chr19	1446581	1446596	16	*	2	7.59186e-37	4.21988e-28	5.34443e-15	2.00388e-27	0.152662	0.147351	APC2
2527	chr14	96180653	96180842	190	*	2	2.30611e-38	1.4311e-27	2.28398e-18	2.11469e-27	0.233141	0.197148	RP11-164H13.1
2528	chr2	105483497	105484694	1198	*	3	5.42334e-25	2.0676e-28	2.36268e-12	2.18058e-27	0.16485	0.137415	SNORA73, SNORA64, SNORA12, SNORA74, SNORA19, RP11-13J10.1, snR65, 5S_rRNA, SNORA4, SNORD11, SNORD51, SNORA41, SCARNA6, SNORD39, SNORA75, ACA59, AC018730.4, LINC01159, SNORA48, SNORD56, SNORA43, SNORA1, Vault
2529	chr1	228400419	228400628	210	*	2	7.18324e-37	4.82532e-28	2.0049e-15	2.18765e-27	0.154334	0.135919	snoU13, Y_RNA, SNORD112, SNORA51, SNORA25, OBSCN, U8, C1orf145
2530	chr15	35086890	35086967	78	*	3	2.75295e-33	1.68245e-28	2.02828e-11	2.31724e-27	0.15511	0.131384	RP11-814P5.1, ACTC1
2531	chr1	39270050	39270149	100	*	2	1.56866e-36	6.29988e-28	6.56852e-15	2.98336e-27	0.187037	0.152607	snoU13, Y_RNA, SCARNA16, SCARNA21, U1, SCARNA17, SCARNA18, SCARNA24, SNORD112, SNORA62, SNORA63, SNORD46, SNORA2, SNORD81, U3, SNORA51, SNORA25, SCARNA20, SNORA67, U6, SNORA70, SNORA77, SNORA26, U8, SCARNA11, SNORA31, SNORA42, SNORA40, SNORD64, ACA64, snoU109, SNORD60
2532	chr1	197879766	197880663	898	*	2	5.50432e-31	1.25345e-27	2.91423e-17	3.2142e-27	0.206082	0.170792	snoU13, Y_RNA, SNORD112, U3, SNORA51, SNORA25, SCARNA20, U6, SNORA70, SNORA77, SNORA26, SNORA72, U8, SNORD60, SNORD116
2533	chr11	77907332	77907656	325	*	2	5.88863e-38	1.72126e-27	1.16962e-17	3.5701e-27	0.143759	0.125957	USP35
2534	chr10	135139638	135139716	79	*	2	3.00968e-37	2.00866e-27	9.24331e-18	3.89007e-27	0.186355	0.17936	ZNF511, CALY
2535	chr1	91870389	91870450	62	*	2	8.34112e-37	1.32599e-27	6.85438e-17	3.90836e-27	0.188111	0.173195	snoU13, Y_RNA, SCARNA16, U1, SNORD112, SNORA63, SNORD46, SNORA2, SNORD81, U3, SNORA51, SNORA25, SNORA58, CKS1B, SCARNA20, SNORA67, U6, SNORA70, SNORA77, SNORA26, U8, SCARNA11, SNORA31, HFM1, SNORA42, SNORA40, SNORD64, ACA64, SNORD78, snoU109, SNORD60, SNORD116
2536	chr20	30225573	30225706	134	*	2	5.8506e-38	4.21573e-27	1.01627e-18	4.28348e-27	0.183203	0.140147	COX4I2
2537	chr15	59157123	59157523	401	*	2	2.93391e-37	1.55706e-27	5.57854e-17	4.36938e-27	0.196977	0.188012	ZNF444P1, RNF111, RP11-30K9.5
2538	chr8	25868045	25868076	32	*	2	3.11177e-36	9.52672e-28	5.57016e-15	4.43826e-27	0.186198	0.165141	SNORA7, EBF2
2539	chr1	149889361	149889364	4	*	2	3.1361e-36	9.78266e-28	4.30844e-15	4.50388e-27	0.145841	0.118607	snoU13, Y_RNA, SCARNA16, SNORD112, SNORA63, SNORA2, U3, SNORA51, SNORA25, SNORA58, CKS1B, SCARNA20, SNORA67, U6, SNORA70, SNORA77, SNORA26, SNORA72, U8, SNORA31, SNORA42, SNORA40, SV2A, SCARNA4, SNORD64, ACA64, SNORD78, snoU109, SNORD60, SNORD116
2540	chr3	137486091	137486265	175	*	2	2.87877e-37	1.26068e-27	3.60632e-16	4.69126e-27	0.248997	0.189728	SNORA81, SNORD66, SNORD2, SNORD5, SNORD63, Metazoa_SRP, SNORA18, U4
2541	chr2	239865213	239865226	14	*	2	3.41757e-36	1.0218e-27	4.62523e-15	4.71327e-27	-0.148434	-0.146428	NA
2542	chr22	17850647	17850690	44	*	2	4.15277e-36	1.09665e-27	7.72323e-15	5.1523e-27	0.289784	0.271754	CECR2
2543	chr4	13529551	13529864	314	*	2	4.9748e-40	1.57374e-27	2.10726e-16	5.3872e-27	0.19116	0.159338	SNORA3
2544	chr11	65409760	65409861	102	*	2	2.7943e-38	1.08415e-26	1.8549e-19	5.60709e-27	0.17256	0.128417	SIPA1, SNORD43
2545	chr19	49575475	49575664	190	*	2	4.41851e-36	1.51356e-27	1.95979e-15	6.54059e-27	0.220217	0.181388	KCNA7
2546	chr7	55517045	55517132	88	*	2	2.19113e-36	2.2069e-27	1.07717e-16	6.66021e-27	0.129551	0.118518	SNORA22, SNORA15, VOPP1
2547	chr16	75150819	75150880	62	*	2	8.08241e-36	1.59866e-27	9.07727e-15	7.48257e-27	-0.166947	-0.117144	SNORD33
2548	chr10	134664957	134665133	177	*	2	7.87982e-36	1.99385e-27	2.70557e-15	8.70782e-27	-0.134065	-0.127083	TTC40
2549	chr14	70014548	70014715	168	*	2	1.71489e-36	3.41424e-27	5.31638e-17	8.7643e-27	0.149599	0.136467	SNORA46, SNORA79
2550	chr16	10912478	10912545	68	*	2	1.32422e-35	2.19136e-27	7.31384e-15	1.00822e-26	0.191406	0.175095	TVP23A
2551	chr1	182026044	182026435	392	*	2	7.3752e-41	2.55604e-27	9.57638e-16	1.00973e-26	0.235418	0.19062	snoU13, Y_RNA, SCARNA16, SNORD112, SNORA63, U3, SNORA51, SNORA25, SNORD59, SCARNA20, U6, SNORA70, SNORA77, SNORA26, SNORA72, U8, SNORA31, ZNF648, snoU109, SNORD60, SNORD116
2552	chr17	14201063	14201938	876	*	3	2.87681e-30	1.453e-27	1.30857e-12	1.1598e-26	0.126335	0.11469	SNORA69
2553	chr3	25469392	25469430	39	*	3	3.54975e-32	9.38836e-28	3.45685e-11	1.27238e-26	0.128695	0.102468	U7, RARB, SNORA81, SNORD38, Metazoa_SRP
2554	chr14	92721383	92721505	123	*	2	1.40064e-35	3.5688e-27	9.80363e-16	1.38432e-26	0.181973	0.152135	RP11-472N19.3
2555	chr19	46999224	46999274	51	*	2	1.27512e-35	4.63762e-27	2.83431e-16	1.51367e-26	0.171666	0.15884	AC011484.1, PPP5D1, PNMAL2
2556	chr1	63782426	63782639	214	*	2	1.99222e-37	1.63755e-26	1.7038e-18	1.52641e-26	0.128503	0.101639	snoU13, Y_RNA, SCARNA16, U1, SCARNA18, SCARNA24, SNORD112, SNORA62, SNORA63, SNORD46, SNORA2, SNORD81, U3, SNORA51, SNORA25, SNORA58, CKS1B, SCARNA20, SNORA67, U6, SNORA70, SNORA77, SNORA26, U8, SCARNA11, LINC00466, SNORA31, SNORA42, SNORA40, SNORD64, ACA64, SNORD78, snoU109, SNORD60, SNORD116
2557	chr17	881734	882342	609	*	2	4.48988e-39	6.39247e-26	2.39328e-19	2.4952e-26	0.227731	0.154721	NXN
2558	chr2	51259552	51259786	235	*	2	8.91162e-36	1.00933e-26	1.068e-16	2.61559e-26	0.203913	0.1645	SNORA73, SNORA64, SNORD75, AC007682.1, SNORA74, snR65, 5S_rRNA, SNORA4, SNORD11, SNORA41, SCARNA6, SNORD39, SNORD18, SNORA36, SNORA75, NRXN1, SNORA48, SNORD56, SNORA43, SNORA1, Vault
2559	chr4	55093692	55093857	166	*	3	1.05737e-31	1.86308e-27	1.02597e-10	2.62374e-26	0.20041	0.137395	SNORD74, FIP1L1, SNORA3, snoR442, SNORA11, SNORD42, snoU2_19, SNORD65
2560	chr10	135033501	135033590	90	*	2	6.28583e-35	6.49219e-27	3.42431e-15	2.73267e-26	0.157142	0.130373	KNDC1
2561	chr2	119566221	119566332	112	*	2	1.20666e-34	7.22562e-27	2.2728e-14	3.36196e-26	0.182317	0.179311	SNORA12, SNORA74, SNORA19, snR65, 5S_rRNA, SNORA4, SNORD11, SNORD51, SNORA41, SCARNA6, SNORD39, SNORA75, ACA59, SNORA48, SNORD56, SNORA43, SNORA1, Vault
2562	chr19	51071307	51071328	22	*	2	1.33347e-34	7.87897e-27	1.73095e-14	3.62204e-26	0.188002	0.171805	NA
2563	chr21	34392203	34392851	649	*	2	7.45231e-35	2.26863e-26	2.73649e-17	4.05465e-26	0.155575	0.145855	AP000282.2
2564	chr18	35065236	35065386	151	*	2	8.11775e-35	1.13051e-26	1.17858e-15	4.14414e-26	0.185655	0.171256	SNORD23, CELF4
2565	chr19	5339671	5340810	1140	*	3	2.30868e-29	4.25541e-27	5.75483e-12	4.16558e-26	0.135675	0.0830662	PTPRS
2566	chr2	113341711	113341849	139	*	3	5.12195e-32	7.1806e-27	4.92236e-13	4.348e-26	0.152014	0.123078	SNORA64, SNORA12, SNORA74, SNORA19, CHCHD5, snR65, 5S_rRNA, SNORA4, SNORD11, SNORD51, SNORA41, SCARNA6, SNORD39, SNORA75, ACA59, SNORA48, SNORD56, SNORA43, SNORA1, Vault
2567	chr17	41984018	41984558	541	*	2	4.58237e-32	1.03484e-26	2.73917e-14	4.80277e-26	0.144531	0.141008	SNORA69, MPP2
2568	chr4	53728654	53728923	270	*	2	5.54111e-35	1.53756e-26	5.96593e-16	5.04044e-26	0.146533	0.112369	SNORD74, RASL11B, SNORA3, snoR442, SNORA11, SNORD42, snoU2_19, SNORD65
2569	chr17	60704382	60704547	166	*	2	3.81152e-35	2.28605e-26	1.00813e-16	5.35456e-26	0.131464	0.118484	SNORA69
2570	chr11	62455369	62455830	462	*	2	9.09456e-35	1.75028e-26	4.60656e-16	5.46475e-26	0.145551	0.117271	LRRN4CL, SNORD43
2571	chr2	186603398	186603561	164	*	2	4.02013e-36	6.56656e-26	3.00029e-18	5.64239e-26	0.221405	0.183492	FSIP2, SNORA4, SNORD11, SNORD51, SNORA41, SCARNA6, SNORD39, SNORA75, SNORA48, AC007966.1, SNORA1, Vault
2572	chr2	73152672	73152809	138	*	2	2.77406e-34	1.24328e-26	1.86307e-14	5.65828e-26	0.186641	0.181596	SNORA73, SNORA64, SNORD75, SNORA12, SNORA74, EMX1, SNORA19, snR65, 5S_rRNA, SNORA4, SNORD11, SNORA41, SCARNA6, SNORD39, SNORD18, SNORA36, SNORA75, ACA59, SNORA48, SNORD56, SNORA43, SNORA1, Vault
2573	chr9	10613328	10613332	5	*	2	4.2725e-34	1.85737e-26	6.27437e-15	7.78977e-26	0.212003	0.168504	SNORD27, RP11-87N24.2
2574	chr20	36226699	36226820	122	*	2	7.05803e-36	1.34385e-25	1.77203e-18	8.64187e-26	0.206285	0.170861	NA
2575	chr10	49674458	49674530	73	*	2	5.66185e-34	2.15997e-26	8.23162e-15	9.18169e-26	0.227803	0.210146	SNORA71, ARHGAP22
2576	chr16	3221328	3221355	28	*	2	5.59318e-34	2.56481e-26	3.22438e-15	9.94827e-26	0.246732	0.213526	NA
2577	chr7	103085978	103085984	7	*	2	8.67206e-34	2.2651e-26	3.5931e-14	1.04058e-25	0.193057	0.178391	CTB-107G13.1, SLC26A5
2578	chr5	2915185	2915236	52	*	2	7.58918e-34	2.66636e-26	6.78278e-15	1.10522e-25	0.128858	0.126966	NA
2579	chr19	55684882	55684939	58	*	2	9.96537e-34	2.4442e-26	4.02864e-14	1.12519e-25	0.168064	0.157547	CTD-2587H24.5, SYT5
2580	chr20	42744590	42745005	416	*	2	1.35124e-33	2.97185e-26	5.58821e-15	1.20469e-25	0.120229	0.113617	JPH2
2581	chr10	112404738	112404754	17	*	2	1.13509e-33	2.79433e-26	2.26773e-14	1.25112e-25	0.162016	0.144008	RBM20, SNORA17
2582	chr11	43568922	43569076	155	*	2	1.57835e-34	5.93813e-26	1.13961e-16	1.27272e-25	0.249538	0.206379	SNORD43
2583	chr19	46002123	46002528	406	*	2	2.04182e-35	7.6121e-26	5.09291e-17	1.32806e-25	0.168541	0.116816	PPM1N
2584	chr10	26500721	26501031	311	*	2	1.81323e-33	3.05829e-26	2.79516e-14	1.37898e-25	0.19771	0.170038	MYO3A, SNORD115
2585	chr9	126777673	126778017	345	*	2	1.02233e-37	2.663e-25	1.42128e-18	1.39514e-25	0.127098	0.106558	LHX2
2586	chr19	57831819	57832339	521	*	2	2.15712e-32	3.29452e-26	1.14992e-14	1.4074e-25	0.210661	0.194284	ZNF543
2587	chr6	44529081	44529157	77	*	2	1.16918e-33	3.42631e-26	8.28856e-15	1.42544e-25	0.151046	0.145673	SNORA38, SNORA8, SCARNA15, SNORA20
2588	chr6	159654898	159655392	495	*	2	7.5337e-36	1.3038e-25	1.64003e-17	1.5925e-25	0.153873	0.129441	FNDC1, SNORA20
2589	chr1	916863	917118	256	*	2	1.88471e-33	4.60618e-26	1.33249e-14	1.95886e-25	-0.119332	-0.103221	Y_RNA, C1orf170
2590	chr2	220312854	220313153	300	*	2	2.00507e-36	4.41114e-25	1.44059e-18	2.09285e-25	0.218595	0.146614	SPEG, SCARNA6, SNORD39, SNORA75, SNORA48
2591	chr10	102985714	102985868	155	*	2	2.26724e-38	1.4727e-25	5.02127e-17	2.3347e-25	0.179441	0.166081	SNORA17
2592	chr18	53255063	53255771	709	*	2	5.61282e-33	5.75416e-26	2.03571e-14	2.49384e-25	0.168109	0.139705	TCF4
2593	chr19	30019102	30019529	428	*	2	5.09446e-37	9.5839e-26	7.55228e-16	2.75924e-25	0.252501	0.212675	VSTM2B
2594	chr19	53073309	53073577	269	*	3	1.99884e-30	2.66685e-26	9.61338e-11	2.94838e-25	0.149886	0.1098	ZNF701
2595	chr1	6105939	6105944	6	*	2	3.54743e-33	8.72753e-26	3.19867e-15	3.1131e-25	-0.149274	-0.135262	KCNAB2, snoU13, Y_RNA, SNORD112, SNORA62, U3, SNORA51, SNORA70, SNORA26, U8, SNORA31, SNORA42, snoU109, SNORD60
2596	chr12	104609797	104609980	184	*	2	2.47018e-34	2.28632e-25	3.84196e-17	3.18172e-25	0.180439	0.179568	TXNRD1, SNORA9
2597	chr18	24130839	24130851	13	*	2	6.28024e-33	7.08874e-26	7.03142e-14	3.23874e-25	0.159424	0.129627	SNORD23, KCTD1
2598	chr17	26697052	26697281	230	*	2	3.8236e-33	7.77734e-26	1.52259e-14	3.26026e-25	-0.135438	-0.123773	SNORA69, TMEM199, CTB-96E2.3, SARM1, VTN
2599	chr14	21131543	21131621	79	*	2	1.55218e-33	1.43393e-25	3.02095e-16	3.35889e-25	-0.224745	-0.193469	SNORA79, SNORD41
2600	chr1	240255627	240255691	65	*	2	1.28197e-33	1.65458e-25	1.73894e-16	3.40859e-25	0.122735	0.109482	Y_RNA, SNORD112, SNORA25, FMN2
2601	chr2	131797972	131798087	116	*	2	5.97234e-33	8.37528e-26	2.01065e-14	3.57013e-25	0.145527	0.132584	SNORA74, ARHGEF4, snR65, 5S_rRNA, SNORA4, SNORD11, SNORD51, SNORA41, SCARNA6, SNORD39, SNORA75, ACA59, SNORA48, SNORD56, SNORA43, SNORA1, Vault
2602	chr10	102976904	102976942	39	*	2	4.15723e-39	9.59687e-26	1.04957e-14	3.85936e-25	0.163429	0.159714	SNORA17
2603	chr10	50969719	50969997	279	*	2	3.446e-34	2.41162e-25	1.0678e-16	4.25114e-25	0.221735	0.195667	SNORA71, OGDHL
2604	chr19	50316342	50316423	82	*	2	9.21005e-33	9.73229e-26	3.79422e-14	4.28739e-25	0.170287	0.145277	FUZ
2605	chr7	15725322	15725652	331	*	3	2.14169e-32	5.80747e-26	1.22515e-11	4.6364e-25	0.174745	0.122562	MEOX2
2606	chr11	8305041	8305302	262	*	3	8.18567e-30	3.88865e-26	2.05184e-10	4.79765e-25	0.18119	0.118905	LSP1
2607	chr13	28397176	28397193	18	*	2	1.05882e-37	1.05916e-25	8.8892e-14	4.82926e-25	0.188651	0.15299	SNORD36, SNORA16, SNORD37
2608	chr2	96781891	96782027	137	*	2	1.08335e-32	1.13028e-25	3.35523e-14	4.91766e-25	0.154165	0.14336	SNORA73, SNORA64, SNORA12, SNORA74, SNORA19, snR65, 5S_rRNA, SNORA4, SNORD11, SNORA41, SCARNA6, SNORD39, SNORA75, ACA59, ADRA2B, SNORA48, SNORD56, SNORA43, SNORA1, Vault
2609	chr22	38221095	38221187	93	*	2	1.3971e-32	1.33273e-25	2.85504e-14	5.70217e-25	0.176308	0.140859	GALR3
2610	chr5	178957598	178957880	283	*	2	1.16452e-33	3.66501e-25	2.18885e-16	7.16285e-25	0.166635	0.144102	SNORD95
2611	chr17	37752991	37753185	195	*	2	3.7458e-34	8.34614e-25	1.60436e-17	7.40566e-25	0.176985	0.143928	SNORA69
2612	chr1	228473704	228473873	170	*	2	2.77359e-32	1.86473e-25	6.17815e-14	8.23787e-25	-0.119169	-0.105981	snoU13, Y_RNA, SNORD112, SNORA51, SNORA25, OBSCN, U8
2613	chr6	42146052	42146143	92	*	2	2.89757e-32	1.87791e-25	6.10817e-14	8.2894e-25	0.140197	0.129604	SNORA38, SNORA8, GUCA1A, SCARNA15, SNORA20
2614	chr2	71693165	71693228	64	*	2	3.29778e-33	6.3947e-25	7.18218e-17	8.90072e-25	0.194143	0.159543	SNORA73, SNORA64, SNORD75, SNORA12, SNORA74, DYSF, SNORA19, snR65, 5S_rRNA, SNORA4, SNORD11, SNORA41, SCARNA6, SNORD39, SNORD18, SNORA36, SNORA75, ACA59, SNORA48, SNORD56, SNORA43, SNORA1, Vault
2615	chr5	170108187	170108303	117	*	2	2.73797e-32	2.24993e-25	2.04989e-14	9.16162e-25	0.229978	0.176324	KCNIP1, SNORA57, CTC-265N9.1, SNORD95
2616	chr10	92680146	92680914	769	*	2	4.51895e-27	2.28634e-25	2.85172e-14	9.54909e-25	-0.11559	-0.10644	SNORA17, ANKRD1
2617	chr16	55406486	55406546	61	*	2	1.6101e-32	3.66367e-25	1.3297e-15	1.01439e-24	-0.116018	-0.115707	SNORD111, SNORD33
2618	chr1	204183581	204183603	23	*	2	2.84218e-32	2.85603e-25	6.81652e-15	1.02415e-24	-0.159571	-0.15788	snoU13, Y_RNA, SNORD112, U3, SNORA51, SNORA25, SCARNA20, SNORA70, SNORA26, SNORA72, U8, SNORD60, SNORD116
2619	chr1	61508955	61509260	306	*	2	8.15257e-32	2.93787e-25	8.64994e-14	1.29973e-24	0.178763	0.167128	snoU13, Y_RNA, SCARNA16, U1, SCARNA18, SCARNA24, SNORD112, SNORA62, SNORA63, SNORD46, NFIA, SNORA2, SNORD81, U3, SNORA51, SNORA25, SNORA58, SCARNA20, SNORA67, U6, SNORA70, SNORA77, SNORA26, U8, SCARNA11, SNORA31, SNORA42, SNORA40, SNORD64, ACA64, SNORD78, snoU109, SNORD60, SNORD116
2620	chr10	102415311	102415320	10	*	2	5.14816e-32	3.96988e-25	8.68616e-15	1.43102e-24	0.164108	0.154867	SNORA17
2621	chr22	17600844	17601013	170	*	2	2.55714e-32	4.16805e-25	6.16976e-15	1.43499e-24	0.130929	0.108829	CECR6
2622	chr11	9026055	9026308	254	*	2	9.35101e-34	1.71933e-24	3.03017e-17	1.61167e-24	0.200052	0.155285	LSP1, RP11-467K18.2
2623	chr2	97505275	97505464	190	*	2	7.17238e-32	6.69546e-25	7.79321e-15	2.28989e-24	0.224875	0.190521	SNORA73, SNORA64, SNORA12, SNORA74, SNORA19, snR65, 5S_rRNA, SNORA4, SNORD11, SNORA41, SCARNA6, SNORD39, SNORA75, ACA59, ANKRD23, ANKRD39, SNORA48, SNORD56, SNORA43, SNORA1, Vault
2624	chr10	76573396	76573506	111	*	2	1.48729e-31	7.6826e-25	1.44757e-14	2.80566e-24	0.091929	0.0785218	SNORA71, SNORA17
2625	chr2	11925153	11925224	72	*	2	2.56795e-31	6.37837e-25	2.0451e-13	2.85963e-24	0.133736	0.129364	SNORA73, LPIN1, SNORA64, snR65, SNORA75, SNORA48, SNORD56, SNORA43
2626	chr19	54515245	54515341	97	*	3	7.05459e-29	3.56027e-25	8.72661e-11	3.19956e-24	0.11691	0.099548	CACNG6
2627	chr6	42879382	42879409	28	*	2	1.45246e-31	1.11718e-24	3.69979e-15	3.28031e-24	0.185711	0.162599	SNORA38, SNORA8, SCARNA15, SNORA20
2628	chr22	29711918	29712045	128	*	2	3.9491e-31	8.52281e-25	1.85565e-13	3.77547e-24	0.0982231	0.098144	RASL10A
2629	chr14	77227545	77227645	101	*	2	3.72577e-31	9.55322e-25	6.91768e-14	3.98488e-24	0.139933	0.125048	SNORA46, SNORA79, RP11-99E15.2
2630	chr12	75728212	75728458	247	*	2	5.9437e-31	9.32041e-25	2.60594e-13	4.17347e-24	0.141281	0.118308	GLIPR1L1, SNORA9, CAPS2, snoMe28S-Am2634
2631	chr1	214360619	214360690	72	*	2	4.31923e-31	1.0005e-24	8.37689e-14	4.22026e-24	0.206494	0.176072	snoU13, Y_RNA, SNORD112, U3, SNORA51, SNORA25, SNORA70, SNORA72, U8, SNORD116
2632	chr6	107809521	107809541	21	*	2	1.79256e-31	2.35979e-24	1.10396e-15	5.12137e-24	0.123775	0.108404	SNORA38, SNORA8, SNORD28, SNORA20
2633	chr2	131595107	131595152	46	*	2	5.04493e-31	1.3636e-24	2.89445e-14	5.17021e-24	0.225086	0.210394	SNORA74, snosnR60_Z15, ARHGEF4, snR65, 5S_rRNA, SNORA4, SNORD11, SNORD51, SNORA41, SCARNA6, SNORD39, SNORA75, ACA59, SNORA48, SNORD56, SNORA43, SNORA1, Vault
2634	chr1	111098247	111098273	27	*	2	6.76079e-31	1.36098e-24	6.88117e-14	5.58108e-24	0.194076	0.180827	snoU13, Y_RNA, SCARNA16, U1, SNORD112, SNORA63, SNORD46, SNORA2, SNORD81, U3, SNORA51, SNORA25, SNORA58, CKS1B, SCARNA20, SNORA67, U6, SNORA70, SNORA77, SNORA26, SNORA72, U8, SCARNA11, SNORA31, SNORA42, SNORA40, SNORD64, ACA64, SNORD78, snoU109, SNORD60, SNORD116
2635	chr13	46190028	46190037	10	*	2	1.00966e-30	1.48281e-24	2.32507e-13	6.52296e-24	0.137762	0.136006	SNORD36, SNORD37
2636	chr2	207118253	207118288	36	*	2	6.78198e-31	2.01574e-24	1.48263e-14	6.87613e-24	0.0801659	0.0700539	SCARNA6, SNORD39, SNORA75, SNORA48
2637	chr4	13530948	13531076	129	*	2	2.4344e-34	3.18263e-24	2.04498e-15	7.53402e-24	0.13247	0.123932	SNORA3
2638	chr2	217236040	217236630	591	*	2	2.13256e-29	2.47427e-24	2.24537e-14	8.7548e-24	0.165581	0.142265	SCARNA6, SNORD39, SNORA75, SNORA48, MARCH4
2639	chr12	126168546	126168608	63	*	2	1.694e-30	2.79361e-24	4.5764e-14	1.06137e-23	0.163305	0.14299	NA
2640	chr12	65672052	65672174	123	*	2	1.21653e-32	3.72429e-23	6.1226e-18	1.09675e-23	0.229677	0.165032	snoMe28S-Am2634
2641	chr4	13524143	13524306	164	*	2	1.91038e-32	4.74117e-24	2.98918e-15	1.15288e-23	0.171781	0.162336	SNORA3
2642	chr10	131761150	131761206	57	*	2	2.58211e-30	2.8959e-24	1.51169e-13	1.21399e-23	0.147855	0.140342	EBF3
2643	chr19	58458572	58458769	198	*	2	2.55356e-30	2.868e-24	2.09093e-13	1.22698e-23	0.191191	0.154915	ZNF256
2644	chr16	49314826	49315302	477	*	2	2.04915e-29	3.10976e-24	1.90315e-13	1.31895e-23	0.192178	0.169359	SNORD111, CBLN1
2645	chr2	5813483	5813866	384	*	2	2.9407e-30	4.75953e-24	4.11084e-14	1.72587e-23	0.180333	0.177388	SNORA73, SNORA64, snR65, AC107057.2, AC108025.2, SNORA48, SNORD56, SNORA43
2646	chr7	121943990	121944173	184	*	2	1.11855e-30	7.42286e-24	3.92015e-15	1.80558e-23	0.142141	0.137419	FEZF1-AS1, FEZF1
2647	chr1	63788557	63788933	377	*	2	1.15807e-37	4.27986e-24	3.93109e-13	1.865e-23	0.144432	0.130769	snoU13, Y_RNA, SCARNA16, U1, SCARNA18, SCARNA24, SNORD112, SNORA62, SNORA63, SNORD46, FOXD3, SNORA2, SNORD81, U3, SNORA51, SNORA25, SNORA58, CKS1B, SCARNA20, SNORA67, U6, SNORA70, SNORA77, SNORA26, U8, SCARNA11, RP4-792G4.2, SNORA31, SNORA42, SNORA40, SNORD64, ACA64, SNORD78, snoU109, SNORD60, SNORD116
2648	chr5	140474135	140474401	267	*	3	1.1422e-27	1.56787e-24	8.92102e-10	1.90682e-23	0.117657	0.0919696	PCDHB2, SNORA68, SNORA57, 7SK, SNORD45, SNORD95
2649	chr14	20903410	20903445	36	*	2	8.82144e-30	5.55565e-24	4.35401e-13	2.41223e-23	0.150773	0.126609	SNORA79, KLHL33, SNORD41
2650	chr22	22090796	22090804	9	*	2	1.35482e-29	8.74859e-24	1.35356e-13	3.44597e-23	0.149206	0.125864	NA
2651	chr12	65218258	65218260	3	*	2	3.36307e-37	8.71919e-24	7.40589e-13	3.82044e-23	0.159821	0.136737	TBC1D30, snoMe28S-Am2634
2652	chr6	28457624	28457925	302	*	2	1.2705e-30	2.06384e-23	2.44775e-15	4.01856e-23	0.147874	0.110846	SNORA20
2653	chr12	108733321	108733370	50	*	2	2.01831e-29	1.00837e-23	2.86128e-13	4.18036e-23	0.131294	0.127031	SNORA9
2654	chr1	37783871	37784244	374	*	2	3.90136e-30	1.64444e-23	1.19272e-14	4.48698e-23	0.166102	0.158558	snoU13, Y_RNA, SCARNA16, SCARNA21, U1, SCARNA17, SCARNA18, SCARNA24, SNORD112, SNORA62, SNORA63, SNORD46, SNORA2, SNORD81, U3, SNORA51, SNORA25, SCARNA20, SNORA67, U6, SNORA70, SNORA77, SNORA26, U8, SCARNA11, RP5-1180C18.1, SNORA31, SNORA42, SNORA40, SNORD64, ACA64, snoU109, SNORD60
2655	chr1	44884109	44884784	676	*	2	9.47612e-33	1.41694e-22	1.7694e-17	4.50012e-23	-0.138484	-0.0243229	snoU13, Y_RNA, SCARNA16, U1, SCARNA17, SCARNA18, SCARNA24, SNORD112, SNORA62, SNORA63, RNF220, SNORD46, SNORA2, SNORD81, U3, SNORA51, SNORA25, SCARNA20, SNORA67, U6, SNORA70, SNORA77, SNORA26, U8, SCARNA11, SNORA31, SNORA42, SNORA40, SNORD64, ACA64, snoU109, SNORD60, SNORD116
2656	chr3	160475035	160475102	68	*	2	3.7166e-29	1.32183e-23	8.17196e-13	5.74509e-23	0.163928	0.151865	PPM1L, SNORA81, SNORD66, SNORD2, SNORA18, U4
2657	chr6	26614014	26614168	155	*	2	3.69367e-29	1.32137e-23	8.24984e-13	5.74544e-23	0.166854	0.163384	SNORA20
2658	chr13	28673714	28673762	49	*	2	4.13531e-29	1.39377e-23	9.33662e-13	6.08137e-23	0.116305	0.112195	SNORD36, FLT3, SNORA16, SNORD37
2659	chr19	17566613	17566626	14	*	2	4.42466e-29	1.57671e-23	4.4553e-13	6.60091e-23	0.159346	0.149943	CTD-2521M24.10, NXNL1
2660	chr1	184005534	184005717	184	*	2	4.53797e-29	1.54687e-23	7.32101e-13	6.65745e-23	0.173196	0.144281	snoU13, Y_RNA, SCARNA16, SNORD112, SNORA63, U3, SNORA51, SNORA25, SNORD59, SCARNA20, U6, SNORA70, SNORA77, SNORA26, SNORA72, U8, SNORA31, COLGALT2, snoU109, SNORD60, SNORD116
2661	chr5	131991765	131992114	350	*	2	9.36412e-29	1.74116e-23	7.65434e-13	7.48042e-23	0.180115	0.160018	IL13, SNORA27, SNORA68, SNORA57, 7SK, AC004041.2, SNORD45, SNORD95
2662	chr4	16900199	16900211	13	*	2	6.24882e-29	1.79442e-23	1.06646e-12	7.81427e-23	0.13534	0.121785	SNORA3, LDB2
2663	chr14	38060857	38061458	602	*	2	5.07479e-27	2.53032e-23	2.71394e-13	9.99423e-23	0.197732	0.179183	SNORA79, FOXA1
2664	chr1	113286757	113287238	482	*	3	2.74303e-26	9.37473e-24	2.11883e-09	1.17816e-22	0.178412	0.137185	snoU13, Y_RNA, SCARNA16, U1, SNORD112, SNORA63, SNORD46, SNORA2, SNORD81, U3, SNORA51, SNORA25, SNORA58, CKS1B, SCARNA20, SNORA67, U6, SNORA70, SNORA77, SNORA26, SNORA72, U8, SCARNA11, SNORA31, SNORA42, SNORA40, SNORD64, ACA64, SNORD78, snoU109, SNORD60, SNORD116
2665	chr6	72298424	72298527	104	*	2	9.92412e-29	3.00763e-23	3.07723e-13	1.18966e-22	0.151835	0.118844	SNORA38, SNORA8, SCARNA15, SNORD28, SNORA20
2666	chr8	91094472	91095058	587	*	2	3.59866e-27	3.16995e-23	2.4769e-13	1.22674e-22	0.173953	0.147905	SNORA32, CALB1
2667	chr5	180646608	180646754	147	*	2	2.70477e-29	5.93297e-23	6.79164e-15	1.25401e-22	0.0980368	0.0812713	SNORD95
2668	chr6	33943783	33943837	55	*	2	1.6867e-28	3.38432e-23	1.21803e-12	1.45411e-22	0.179477	0.166712	SNORA38, SNORA20
2669	chr10	119310288	119310356	69	*	2	1.28996e-32	3.40348e-23	1.56704e-12	1.47752e-22	0.166276	0.15349	NA
2670	chr20	4804710	4804718	9	*	2	2.07958e-33	6.39539e-23	1.4934e-14	1.56786e-22	0.111735	0.101999	NA
2671	chr15	93277307	93277667	361	*	2	4.50357e-28	3.95834e-23	1.46386e-12	1.70616e-22	0.109371	0.102055	FAM174B, RP11-386M24.4
2672	chr5	87441081	87441287	207	*	2	1.04371e-28	5.08326e-23	1.01488e-13	1.72798e-22	0.157514	0.156893	snoZ6, SNORA27, SNORA68, SNORA57, 7SK, SNORD45, SNORD95
2673	chr7	140771419	140771827	409	*	2	9.40773e-29	5.81152e-23	6.71505e-14	1.84754e-22	0.118305	0.112123	NA
2674	chr19	58728560	58728610	51	*	2	6.51904e-29	1.09938e-22	5.02214e-15	2.00347e-22	0.103967	0.0882648	NA
2675	chr19	58666767	58666863	97	*	2	2.11242e-29	1.98216e-22	7.61317e-16	2.02012e-22	0.186337	0.141579	NA
2676	chr15	96909322	96909816	495	*	2	2.0147e-28	6.32026e-23	8.7861e-14	2.07147e-22	0.111044	0.107563	RP11-522B15.3
2677	chr7	57472367	57472504	138	*	2	1.31869e-28	7.15842e-23	4.73757e-14	2.11904e-22	0.118996	0.116684	SNORA22, SNORA15
2678	chr11	93063934	93064092	159	*	2	8.88614e-29	9.97583e-23	1.53659e-14	2.33519e-22	0.140143	0.131741	CCDC67
2679	chr4	89378460	89378894	435	*	2	1.97897e-28	7.14531e-23	9.60648e-14	2.34667e-22	0.277343	0.18104	SNORD74, SNORD50, HERC5, SNORA11, snoU2_19, SNORD65
2680	chr5	135364986	135365012	27	*	2	3.61846e-28	6.74233e-23	3.70244e-13	2.59302e-22	-0.145696	-0.139453	TGFBI, SNORA27, SNORA68, SNORA57, 7SK, SNORD45, SNORD95
2681	chr1	110672912	110673319	408	*	2	4.0835e-28	7.79651e-23	2.43281e-13	2.84941e-22	0.129772	0.126589	snoU13, Y_RNA, SCARNA16, U1, SNORD112, SNORA63, SNORD46, SNORA2, SNORD81, U3, SNORA51, SNORA25, SNORA58, CKS1B, SCARNA20, SNORA67, U6, SNORA70, SNORA77, SNORA26, SNORA72, U8, SCARNA11, SNORA31, SNORA42, SNORA40, SNORD64, ACA64, SNORD78, snoU109, SNORD60, SNORD116
2682	chr12	5540116	5540426	311	*	2	3.58887e-28	7.99601e-23	3.55581e-13	3.03306e-22	0.209483	0.161035	NA
2683	chr6	33256216	33256222	7	*	2	4.33214e-28	8.35342e-23	2.50345e-13	3.04841e-22	-0.102547	-0.0918285	SNORA38, WDR46, SNORA20
2684	chr12	96252176	96252245	70	*	2	2.08748e-28	1.35397e-22	1.91523e-14	3.19174e-22	0.160851	0.147602	SNORA9, RP11-536G4.2, snoMe28S-Am2634
2685	chr10	104178936	104178949	14	*	2	3.55362e-28	1.2558e-22	4.81094e-14	3.52734e-22	0.147777	0.121334	FBXL15, SNORA17, PSD
2686	chr14	97446061	97446280	220	*	2	9.75384e-28	9.33064e-23	2.63297e-12	4.01662e-22	0.15179	0.143994	NA
2687	chr4	4856904	4857082	179	*	2	5.8028e-28	1.12573e-22	3.27178e-13	4.14525e-22	0.188176	0.171477	SNORA3
2688	chr12	117797056	117797116	61	*	2	2.16466e-38	4.71541e-22	8.6415e-16	4.25975e-22	0.20303	0.16349	SNORA9, NOS1
2689	chr19	55458886	55458943	58	*	2	6.1706e-28	1.34762e-22	1.28505e-13	4.36968e-22	-0.101992	-0.0934005	NLRP7
2690	chr22	46285638	46285682	45	*	2	8.03583e-28	1.44973e-22	1.79789e-13	4.88751e-22	0.155919	0.150434	NA
2691	chr17	42835859	42836025	167	*	2	1.42737e-27	1.22998e-22	3.09765e-12	5.2866e-22	0.174007	0.147623	SNORA69
2692	chr2	20865845	20865847	3	*	2	1.62506e-27	1.37974e-22	2.76884e-12	5.88319e-22	0.150121	0.138672	SNORA73, SNORA64, SNORA74, snR65, SNORD18, SNORA75, SNORA48, SNORD56, SNORA43, SNORA1
2693	chr9	133534535	133534961	427	*	2	7.68841e-30	2.74227e-22	1.94308e-14	5.9492e-22	0.160921	0.122431	NA
2694	chr6	125283726	125283969	244	*	2	7.15084e-28	1.98841e-22	1.54862e-13	6.40364e-22	0.171889	0.136706	SNORA8, RNF217, SNORD28, RP11-510H23.1, SNORA20
2695	chr2	129494526	129494728	203	*	2	1.02725e-28	5.63469e-22	2.48206e-15	6.67769e-22	0.116051	0.105752	SNORA12, SNORA74, snosnR60_Z15, snR65, 5S_rRNA, SNORA4, SNORD11, SNORD51, SNORA41, SCARNA6, SNORD39, SNORA75, ACA59, SNORA48, SNORD56, SNORA43, SNORA1, Vault
2696	chr1	11561497	11561711	215	*	2	4.85729e-28	3.04094e-22	3.52752e-14	7.33981e-22	0.102704	0.100236	snoU13, Y_RNA, SCARNA16, PTCHD2, SCARNA21, SNORD112, SNORA62, SNORA2, U3, SNORA51, SCARNA20, SNORA67, SNORA70, SNORA77, SNORA26, U8, SCARNA11, SNORA31, SNORA42, SNORA40, snoU109, SNORD60
2697	chr6	6006770	6006917	148	*	2	7.23829e-28	1.776e-22	2.65991e-12	7.49822e-22	0.207448	0.180531	NRN1, SNORA20
2698	chr12	80794439	80794579	141	*	2	2.06206e-27	1.9393e-22	1.10609e-12	7.73072e-22	0.140543	0.125913	SNORA9, snoMe28S-Am2634
2699	chr8	25901335	25901869	535	*	2	3.09363e-27	1.85741e-22	3.13986e-12	7.89039e-22	0.126477	0.123149	SNORA7, EBF2
2700	chr5	50678451	50679290	840	*	2	1.33393e-22	2.61059e-22	3.71461e-13	9.20678e-22	0.191238	0.148154	ISL1, snoZ6, SNORA27, SNORA68, RPS23P5, SNORA57, CTD-2314G24.2, SNORA76, 7SK, SNORD45
2701	chr1	4718532	4718573	42	*	2	1.72207e-27	3.76973e-22	7.36381e-14	1.01676e-21	0.149642	0.138612	AJAP1, snoU13, Y_RNA, U3, SNORA51, SNORA70, snoU109, SNORD60
2702	chr19	35068221	35068628	408	*	2	1.21078e-27	3.47203e-22	1.28243e-13	1.03466e-21	0.183568	0.123835	SCGB1B2P
2703	chr1	2839179	2839247	69	*	2	1.96836e-27	3.70637e-22	9.37864e-14	1.04354e-21	-0.116216	-0.110285	snoU13, Y_RNA, SNORA51, snoU109, SNORD60
2704	chr17	43025639	43025655	17	*	2	3.18363e-27	2.92e-22	4.95161e-13	1.05553e-21	0.172572	0.158196	SNORA69, CTD-2534I21.8
2705	chr15	41952235	41952458	224	*	2	4.54905e-28	6.16272e-22	1.27186e-14	1.09235e-21	0.225222	0.137662	MGA
2706	chr14	105070998	105071382	385	*	2	3.55226e-27	3.33958e-22	5.3659e-13	1.2069e-21	0.193166	0.17767	TMEM179
2707	chr1	19992167	19992504	338	*	2	6.60359e-27	2.9115e-22	2.6459e-12	1.20757e-21	0.15336	0.13822	snoU13, Y_RNA, SCARNA16, SCARNA21, U1, HTR6, SNORD112, SNORA62, SNORA63, SNORA2, SNORD81, U3, SNORA51, SCARNA20, SNORA67, U6, SNORA70, SNORA77, SNORA26, U8, SCARNA11, SNORA31, SNORA42, SNORA40, ACA64, snoU109, SNORD60
2708	chr1	202679755	202679762	8	*	2	5.44915e-27	3.49451e-22	1.22388e-12	1.36313e-21	0.151076	0.118597	snoU13, Y_RNA, SNORD112, U3, SNORA51, SNORA25, SCARNA20, SNORA70, SNORA77, SNORA26, SNORA72, U8, SNORD60, SNORD116
2709	chr6	158937358	158937485	128	*	2	5.81934e-27	4.32184e-22	8.19603e-13	1.60559e-21	0.164617	0.164072	SNORA20
2710	chr1	240160972	240161447	476	*	2	9.28723e-27	6.36e-22	3.13914e-13	2.04854e-21	0.193561	0.165902	Y_RNA, SNORD112, SNORA25
2711	chr10	116853814	116854028	215	*	2	3.90575e-27	5.65032e-22	9.78392e-13	2.10133e-21	0.115095	0.104598	ATRNL1
2712	chr7	63560590	63560711	122	*	2	1.1415e-26	5.3138e-22	2.75821e-12	2.15699e-21	0.137141	0.136439	SNORA22, SNORA15, GUSBP6
2713	chr5	92930530	92930634	105	*	2	1.66155e-28	5.11864e-22	6.30059e-12	2.17128e-21	0.111175	0.103855	snoZ6, SNORA27, SNORA68, SNORA57, 7SK, SNORD45, SNORD95
2714	chr2	66298197	66298217	21	*	2	7.75595e-27	8.07377e-22	1.65427e-13	2.30975e-21	0.117331	0.0933182	SNORA73, SNORA64, SNORD75, SNORA12, SNORA74, AC074391.1, SNORA19, snR65, 5S_rRNA, SNORA4, SNORD11, SNORA41, SCARNA6, SNORD39, SNORD18, SNORA36, SNORA75, ACA59, SNORA48, SNORD56, SNORA43, SNORA1, Vault
2715	chr1	48058877	48058961	85	*	2	1.5468e-26	5.74303e-22	6.22926e-12	2.42667e-21	0.20427	0.198489	snoU13, Y_RNA, SCARNA16, U1, SCARNA18, SCARNA24, SNORD112, SNORA62, SNORA63, SNORD46, SNORA2, SNORD81, U3, SNORA51, SNORA25, SCARNA20, SNORA67, U6, SNORA70, SNORA77, SNORA26, U8, SCARNA11, SNORA31, SNORA42, SNORA40, SNORD64, ACA64, snoU109, SNORD60, SNORD116
2716	chr19	34175481	34175554	74	*	2	1.28347e-27	2.76927e-21	2.49489e-15	2.4689e-21	0.186718	0.158477	CHST8
2717	chr19	8115260	8115362	103	*	2	1.71046e-26	6.61473e-22	3.81795e-12	2.71459e-21	0.105645	0.0925048	NA
2718	chr1	106623546	106623781	236	*	2	3.08788e-27	1.68366e-21	3.4128e-14	3.25161e-21	0.11336	0.0186152	snoU13, Y_RNA, SCARNA16, U1, SNORD112, SNORA63, SNORD46, SNORA2, SNORD81, U3, SNORA51, RP5-947P14.1, SNORA25, SNORA58, CKS1B, SCARNA20, SNORA67, U6, SNORA70, SNORA77, SNORA26, SNORA72, U8, SCARNA11, SNORA31, RP5-947P14.2, SNORA42, SNORA40, SNORD64, ACA64, SNORD78, snoU109, SNORD60, SNORD116
2719	chr10	51784749	51784888	140	*	2	2.9497e-26	9.85915e-22	3.76872e-12	3.9774e-21	0.128715	0.111166	SNORA71, RP11-324H6.5
2720	chr5	92931817	92932045	229	*	2	1.50878e-28	9.90891e-22	7.79561e-12	4.1568e-21	0.134674	0.124998	snoZ6, SNORA27, SNORA68, SNORA57, 7SK, SNORD45, SNORD95
2721	chr10	90967894	90967896	3	*	2	3.6582e-26	9.89356e-22	8.65289e-12	4.16891e-21	0.120328	0.117663	SNORA17
2722	chr15	75230280	75230435	156	*	2	3.27688e-26	1.14032e-21	2.81047e-12	4.47547e-21	0.0923771	0.0563889	COX5A
2723	chr12	54426694	54426772	79	*	2	3.8369e-27	4.58561e-21	4.84259e-15	4.53759e-21	0.204219	0.161124	RP11-834C11.12, HOXC4, RP11-834C11.14, HOXC5, snoMe28S-Am2634
2724	chr3	159943985	159944518	534	*	2	3.83167e-25	1.176e-21	2.72309e-12	4.59708e-21	0.137845	0.127736	C3orf80, RP11-431I8.1, SNORA81, SNORD66, SNORD2, SNORA18, U4
2725	chr20	33451272	33451367	96	*	2	3.91155e-26	1.65396e-21	8.7355e-13	5.64358e-21	0.0705316	0.0596321	GGT7
2726	chr6	45387917	45387932	16	*	2	5.57526e-26	1.40655e-21	4.92383e-12	5.68591e-21	0.168139	0.166863	SNORA38, SNORA8, SCARNA15, RUNX2, SNORA20
2727	chr12	54500175	54500832	658	*	2	1.50836e-25	3.0254e-21	8.48214e-14	6.58656e-21	0.139802	0.107236	RP11-834C11.3, RP11-834C11.5, snoMe28S-Am2634
2728	chr1	2990064	2990490	427	*	2	2.4048e-25	1.71252e-21	7.31266e-12	7.02942e-21	0.142747	0.127817	PRDM16, snoU13, Y_RNA, SNORA51, snoU109, SNORD60
2729	chr11	69518197	69518545	349	*	2	9.42654e-26	1.92032e-21	4.04755e-12	7.55309e-21	0.199984	0.179441	FGF19, SNORD43
2730	chr7	124404244	124404431	188	*	2	1.66338e-26	5.21464e-21	3.97002e-14	8.88473e-21	0.181859	0.129885	GPR37
2731	chr17	40307567	40307717	151	*	2	1.53096e-26	6.23827e-21	2.19916e-14	8.91687e-21	0.12219	0.11324	SNORA69, RP11-358B23.1
2732	chr21	45874879	45874886	8	*	2	1.11389e-25	2.32036e-21	4.35712e-12	9.09333e-21	0.165634	0.156011	LRRC3-AS1
2733	chr15	77927358	77927361	4	*	2	1.34135e-25	2.4131e-21	8.13054e-12	9.83543e-21	0.180365	0.163	LINGO1
2734	chr3	147072597	147072643	47	*	2	2.65539e-27	2.55683e-21	1.07926e-11	1.05551e-20	0.157672	0.139716	SNORA81, SNORD66, SNORD2, RP11-649A16.1, Metazoa_SRP, SNORA18, U4
2735	chr6	134436620	134436740	121	*	2	1.73637e-25	2.8313e-21	1.10682e-11	1.16616e-20	0.111887	0.106544	SNORD28, HMGA1P7, SNORA20
2736	chr12	114836710	114837108	399	*	2	5.77789e-29	2.97817e-21	1.35465e-11	1.23631e-20	0.136314	0.12755	SNORA9, TBX5
2737	chr1	160053689	160053931	243	*	2	2.08971e-25	3.13656e-21	1.08741e-11	1.28608e-20	0.110656	0.103115	snoU13, Y_RNA, SCARNA16, SNORD112, SNORA63, U3, SNORA51, SNORA25, SNORD59, KCNJ9, SCARNA20, SNORA67, U6, SNORA70, SNORA77, SNORA26, SNORA72, U8, SNORA31, SNORA40, ACA64, SNORD78, snoU109, SNORD60, SNORD116
2738	chr7	127806678	127806902	225	*	2	9.07102e-28	3.16593e-21	1.40275e-11	1.31373e-20	0.135344	0.126881	NA
2739	chr14	97492133	97492191	59	*	2	2.11868e-25	3.43386e-21	6.81764e-12	1.36434e-20	0.102425	0.0934042	NA
2740	chr17	1927532	1928197	666	*	2	2.31058e-22	3.85371e-21	1.2586e-11	1.58037e-20	0.126453	0.123449	RTN4RL1
2741	chr17	3289798	3290071	274	*	2	4.5509e-25	4.23074e-21	1.86748e-11	1.7613e-20	0.13651	0.126502	OR1R1P
2742	chr5	524127	524269	143	*	2	2.36242e-25	4.96103e-21	2.46415e-12	1.76513e-20	0.159598	0.110119	SLC9A3
2743	chr2	175208588	175208605	18	*	2	3.28275e-25	4.40451e-21	9.4752e-12	1.76864e-20	0.159956	0.152914	SNORA4, SNORD11, SNORD51, SNORA41, SCARNA6, SNORD39, SNORA75, ACA59, SNORA48, SNORA43, SNORA1, Vault
2744	chr12	131438540	131438737	198	*	2	1.04979e-25	7.54701e-21	2.73321e-13	1.85717e-20	0.120203	0.106897	GPR133
2745	chr15	89905901	89906172	272	*	2	1.34666e-25	6.07164e-21	8.7588e-13	1.86095e-20	0.13988	0.120521	LINC00925
2746	chr7	128809298	128809301	4	*	2	3.90935e-25	4.9309e-21	1.00942e-11	1.9785e-20	0.121334	0.117209	RP11-286H14.6
2747	chr2	197457277	197457393	117	*	2	4.25141e-25	4.87557e-21	1.91823e-11	2.02322e-20	0.122903	0.111233	SNORA4, SNORD11, SNORD51, SNORA41, SCARNA6, SNORD39, SNORA75, SNORA48, HECW2, SNORA1, Vault
2748	chr5	140529499	140530410	912	*	2	5.65932e-20	7.03359e-21	1.85981e-12	2.36079e-20	-0.104701	-0.00687457	PCDHB6, SNORA68, SNORA57, 7SK, SNORD45, SNORD95
2749	chr6	100902093	100902258	166	*	2	1.13839e-25	6.02141e-21	2.08739e-11	2.49132e-20	0.175792	0.152609	SNORA38, SNORA8, SNORD28, SIM1, SNORA20
2750	chr12	54088934	54088972	39	*	2	1.03419e-25	2.28978e-20	2.33934e-14	2.67486e-20	0.244532	0.189803	snoMe28S-Am2634
2751	chr6	91320082	91320190	109	*	2	5.29735e-25	8.36076e-21	2.86228e-12	2.91766e-20	0.134994	0.11931	SNORA38, SNORA8, SNORD28, SNORA20
2752	chr1	231472287	231472424	138	*	2	5.88751e-25	8.01596e-21	5.08009e-12	2.97713e-20	-0.132986	-0.127489	snoU13, Y_RNA, SNORD112, SNORA25, U8, EXOC8
2753	chr5	132150117	132150128	12	*	2	7.64582e-25	7.41738e-21	1.63366e-11	3.01124e-20	0.169298	0.158978	SOWAHA, SNORA27, SNORA68, SNORA57, 7SK, SNORD45, SNORD95
2754	chr17	19436896	19436900	5	*	2	8.97208e-25	7.95453e-21	2.4297e-11	3.28395e-20	0.187073	0.161269	SNORA69, SLC47A1
2755	chr7	19152017	19152121	105	*	2	7.76259e-25	1.10613e-20	2.89169e-12	3.78741e-20	0.152805	0.137558	AC003986.6, TWIST1
2756	chr12	132312702	132312857	156	*	2	7.7071e-25	1.06106e-20	4.09822e-12	3.78998e-20	0.140466	0.108864	NA
2757	chr10	102586168	102586254	87	*	2	6.01407e-25	1.57228e-20	6.1066e-13	4.13289e-20	0.144926	0.122297	PAX2, SNORA17
2758	chr17	42393982	42394004	23	*	2	7.78561e-25	1.58874e-20	8.06986e-13	4.37925e-20	0.153371	0.123182	SNORA69, RUNDC3A
2759	chr12	54812085	54812606	522	*	2	1.60277e-24	2.17558e-20	1.05237e-12	6.07225e-20	0.168639	0.122069	RP11-753H16.3, RP11-753H16.5, ITGA5, snoMe28S-Am2634
2760	chr13	31506687	31506773	87	*	2	2.06155e-24	1.58245e-20	1.26654e-11	6.11883e-20	0.128209	0.105372	SNORD36, TEX26-AS1, SNORA16, SNORD37
2761	chr17	34838488	34838831	344	*	2	2.82188e-24	1.63659e-20	1.63193e-11	6.43308e-20	0.128355	0.1235	SNORA69
2762	chr11	112831901	112832159	259	*	2	3.42621e-24	2.7008e-20	4.61247e-11	1.10295e-19	0.117722	0.11051	NCAM1, RP11-629G13.1
2763	chr1	152595982	152595992	11	*	2	4.809e-24	3.39625e-20	5.73916e-12	1.16176e-19	0.142727	0.141095	snoU13, Y_RNA, SCARNA16, SNORD112, SNORA63, U3, SNORA51, SNORA25, SNORA58, CKS1B, SCARNA20, SNORA67, U6, SNORA70, SNORA77, SNORA26, SNORA72, U8, SNORA31, SNORA42, SNORA40, SCARNA4, SNORD64, ACA64, SNORD78, snoU109, SNORD60, SNORD116
2764	chr5	10649381	10649867	487	*	2	2.67925e-26	1.61143e-19	1.65361e-14	1.16418e-19	0.112222	0.0716361	ANKRD33B
2765	chr1	156829691	156830284	594	*	2	1.40796e-23	4.28128e-20	1.57413e-12	1.19297e-19	0.171738	0.149115	snoU13, Y_RNA, SCARNA16, SNORD112, SNORA63, U3, SNORA51, SNORA25, SNORD59, NTRK1, SCARNA20, SNORA67, U6, SNORA70, SNORA77, SNORA26, SNORA72, U8, SNORA31, SNORA40, SNORD64, ACA64, SNORD78, snoU109, SNORD60, SNORD116
2766	chr2	162279324	162279686	363	*	2	2.10723e-23	4.62209e-20	4.94345e-11	1.85978e-19	0.131269	0.103455	TBR1, SNORA4, SNORD11, SNORD51, SNORA41, SCARNA6, SNORD39, SNORA75, ACA59, SNORA48, AC009487.4, SNORA43, SNORA1, Vault
2767	chr1	19665184	19665240	57	*	2	1.12629e-23	5.14036e-20	1.6038e-11	1.90404e-19	0.118672	0.0742687	snoU13, Y_RNA, SCARNA16, SCARNA21, U1, SNORD112, SNORA62, SNORA63, SNORA2, SNORD81, U3, SNORA51, SCARNA20, SNORA67, U6, SNORA70, SNORA77, SNORA26, U8, SCARNA11, SNORA31, SNORA42, SNORA40, ACA64, snoU109, SNORD60
2768	chr6	108436115	108436275	161	*	2	1.12486e-23	4.95915e-20	2.9449e-11	1.93019e-19	0.183237	0.156064	SNORA38, SNORA8, SNORD28, OSTM1, SNORA20
2769	chr10	133956824	133957543	720	*	2	8.96359e-22	8.73287e-20	2.69731e-12	2.47542e-19	-0.143976	-0.113718	JAKMIP3
2770	chr1	109255473	109255480	8	*	2	1.50568e-23	7.76355e-20	6.71049e-12	2.54185e-19	-0.122177	-0.109228	snoU13, Y_RNA, SCARNA16, U1, SNORD112, SNORA63, SNORD46, SNORA2, SNORD81, U3, SNORA51, FNDC7, SNORA25, SNORA58, CKS1B, SCARNA20, SNORA67, U6, SNORA70, SNORA77, SNORA26, SNORA72, U8, SCARNA11, SNORA31, SNORA42, SNORA40, SNORD64, ACA64, SNORD78, snoU109, SNORD60, SNORD116
2771	chr19	36247523	36247869	347	*	2	3.37083e-23	6.35771e-20	6.61541e-11	2.566e-19	0.0961653	0.0699414	HSPB6
2772	chr3	160167977	160167990	14	*	2	2.05662e-23	6.6474e-20	4.75352e-11	2.63306e-19	0.120368	0.107533	SNORA81, SNORD66, SNORD2, TRIM59, SNORA18, U4
2773	chr10	23632740	23632825	86	*	2	2.08242e-23	7.89069e-20	1.98168e-11	2.90655e-19	0.131326	0.117928	C10orf67
2774	chr8	143070187	143070242	56	*	2	1.71995e-23	1.02317e-19	4.21273e-12	3.06422e-19	0.238462	0.195613	NA
2775	chr4	184961220	184961323	104	*	2	1.19214e-23	1.55281e-19	9.86248e-13	3.41688e-19	0.119554	0.103654	NA
2776	chr5	2279098	2279124	27	*	2	3.86625e-23	1.07038e-19	4.04553e-11	4.11062e-19	0.042542	0.0372429	NA
2777	chr6	56819298	56819432	135	*	2	5.65539e-23	1.52006e-19	3.58961e-11	5.68329e-19	0.117273	0.0836224	SNORA38, SNORA8, SCARNA15, SNORD28, DST, SNORA20
2778	chr5	176793941	176794405	465	*	2	9.05477e-23	2.47373e-19	1.08809e-11	7.8542e-19	0.180613	0.150494	RGS14, SNORD95
2779	chr22	39262900	39263202	303	*	2	4.53272e-23	4.86841e-19	3.17525e-12	1.17757e-18	0.113265	0.09266	CBX6
2780	chr5	176827392	176827697	306	*	2	3.43904e-22	4.09719e-19	1.24929e-10	1.59608e-18	0.11507	0.11103	PFN3, SNORD95
2781	chr4	164264822	164264914	93	*	2	3.0166e-22	4.19088e-19	1.17108e-10	1.62482e-18	0.168937	0.132144	NPY1R, SNORD65
2782	chr19	35263485	35263701	217	*	2	1.03902e-22	6.81765e-19	3.95181e-12	1.65302e-18	0.122048	0.112723	ZNF599
2783	chr7	150655133	150655387	255	*	2	4.90711e-22	5.03391e-19	2.03425e-10	1.99623e-18	0.140653	0.124222	KCNH2
2784	chr6	43276570	43276573	4	*	2	4.81944e-22	5.42147e-19	2.17422e-10	2.15113e-18	0.169217	0.146647	SNORA38, SNORA8, SCARNA15, ZNF318, SNORA20
2785	chr15	89942156	89942691	536	*	2	1.64629e-21	1.06024e-18	2.41507e-11	3.31954e-18	0.143421	0.0338185	NA
2786	chr1	171810300	171810543	244	*	2	1.05548e-21	8.49552e-19	2.71271e-10	3.35411e-18	0.198157	0.17196	snoU13, Y_RNA, SCARNA16, SNORD112, SNORA63, U3, SNORA51, SNORA25, SNORD59, SCARNA20, SNORA67, U6, SNORA70, SNORA77, SNORA26, SNORA72, U8, SNORA31, SNORD78, snoU109, SNORD60, SNORD116
2787	chr6	28757366	28757381	16	*	2	9.60315e-22	1.12676e-18	5.23987e-11	3.86502e-18	0.126909	0.109032	SNORA20
2788	chr5	7851396	7851407	12	*	2	9.71472e-22	1.50818e-18	6.27809e-11	5.1716e-18	0.17046	0.135923	MTRR, C5orf49
2789	chr16	68481487	68481489	3	*	2	1.54165e-22	1.32756e-18	2.92251e-10	5.17805e-18	0.122305	0.120602	SNORD111, SMPD3, SNORD33
2790	chr1	178456093	178456270	178	*	2	2.162e-21	2.37489e-18	6.10991e-11	7.8565e-18	0.173351	0.148091	snoU13, Y_RNA, SCARNA16, SNORD112, SNORA63, U3, SNORA51, SNORA25, SNORD59, SCARNA20, SNORA67, U6, SNORA70, SNORA77, SNORA26, SNORA72, U8, SNORA31, snoU109, SNORD60, SNORD116
2791	chr22	17602561	17602570	10	*	2	2.38118e-21	2.4972e-18	3.56124e-10	9.60971e-18	0.129453	0.121924	AC006946.15
2792	chr12	104444006	104444011	6	*	2	4.655e-21	2.68819e-18	3.54172e-10	1.03111e-17	0.117516	0.116496	SNORA9, GLT8D2
2793	chr8	22960572	22960619	48	*	2	4.95565e-21	2.94603e-18	2.58561e-10	1.10311e-17	0.174242	0.165548	TNFRSF10C, SNORA7
2794	chr17	42386208	42386419	212	*	2	4.05608e-21	3.82484e-18	7.84243e-11	1.25783e-17	0.102793	0.0888225	SNORA69, RUNDC3A, AC003102.3
2795	chr5	43034043	43034529	487	*	2	7.93932e-22	6.94081e-18	4.61081e-12	1.27818e-17	0.118798	0.0947561	CTD-2035E11.4, SNORA27, SNORA68, RPS23P5, SNORA57, CTD-2201E18.3, SNORA76, 7SK, SNORD45
2796	chr12	132899503	132899974	472	*	2	4.72757e-20	4.67505e-18	5.28655e-10	1.79421e-17	0.127558	0.112331	GALNT9
2797	chr10	101283090	101283644	555	*	2	1.92075e-19	5.31862e-18	5.08877e-10	2.02644e-17	0.0930749	0.0927817	SNORA17
2798	chr8	1992139	1992719	581	*	2	2.84561e-19	8.22984e-18	3.44033e-10	2.99025e-17	-0.0889428	-0.0800774	NA
2799	chr12	54368639	54369336	698	*	2	1.26166e-17	1.42821e-17	1.13842e-09	5.47011e-17	0.180081	0.145319	HOXC11, HOTAIR, snoMe28S-Am2634
2800	chr13	33590838	33591130	293	*	2	5.21821e-20	1.47227e-17	6.91275e-10	5.4717e-17	0.117187	0.105707	SNORD36, KL, SNORD37
2801	chr6	29975230	29975269	40	*	2	5.65161e-20	1.51164e-17	1.15225e-09	5.78119e-17	0.0825019	0.0740997	HLA-J, ZNRD1-AS1, SNORA20
2802	chr14	99786833	99787006	174	*	2	6.3846e-20	1.60839e-17	1.20848e-09	6.15188e-17	-0.113921	-0.105948	NA
2803	chr18	2847530	2848065	536	*	2	4.11026e-19	2.10883e-17	5.09788e-10	7.51914e-17	0.118794	0.114417	EMILIN2
2804	chr5	87963406	87963592	187	*	2	9.21278e-20	2.38174e-17	8.36076e-10	8.76864e-17	0.121529	0.110258	snoZ6, SNORA27, SNORA68, SNORA57, 7SK, LINC00461, SNORD45, SNORD95
2805	chr12	119772364	119772381	18	*	2	9.57797e-20	2.57229e-17	4.67735e-10	8.996e-17	-0.0919311	-0.0853199	SNORA9
2806	chr16	68482809	68482821	13	*	2	1.91563e-20	4.40146e-17	1.20128e-09	1.61405e-16	-0.074147	-0.059234	SNORD111, SNORD33
2807	chr4	4867979	4868794	816	*	2	7.23757e-17	5.07711e-17	1.06973e-09	1.8334e-16	0.196272	0.156986	SNORA3
2808	chr1	228291591	228291705	115	*	2	1.78946e-19	6.8793e-17	1.20415e-10	1.85209e-16	0.0745555	0.0726243	snoU13, Y_RNA, SNORD112, SNORA51, SNORA25, U8, C1orf35
2809	chr13	100635352	100635905	554	*	2	3.61107e-18	5.11005e-17	1.61029e-09	1.89705e-16	0.147027	0.130368	SNORD36, ZIC2
2810	chr19	4305072	4305090	19	*	2	3.37484e-19	6.21689e-17	8.39372e-10	2.17594e-16	0.138862	0.124619	FSD1
2811	chr2	71124470	71124531	62	*	2	2.81401e-19	1.2325e-16	6.57965e-11	2.76092e-16	0.123988	0.117621	SNORA73, SNORA64, SNORD75, SNORA12, SNORA74, SNORA19, snR65, 5S_rRNA, SNORA4, SNORD11, SNORA41, SCARNA6, SNORD39, SNORD18, SNORA36, SNORA75, ACA59, SNORA48, SNORD56, SNORA43, SNORA1, Vault
2812	chr17	33289410	33289464	55	*	2	5.0239e-19	8.14589e-17	1.11947e-09	2.87852e-16	0.155672	0.127695	SNORA69, ZNF830, CCT6B
2813	chr13	95253670	95253676	7	*	2	6.85188e-19	1.20116e-16	5.48033e-10	3.84114e-16	0.108234	0.0934834	SNORD36
2814	chr6	108479394	108479584	191	*	2	8.87478e-19	1.3066e-16	1.44987e-09	4.59576e-16	0.110565	0.100706	SNORA38, SNORA8, OSTM1-AS1, SNORD28, OSTM1, SNORA20
2815	chr10	131265059	131265067	9	*	2	8.33679e-19	2.0059e-16	1.84142e-10	5.1769e-16	0.147484	0.118309	NA
2816	chr1	41284135	41284582	448	*	2	4.81465e-18	2.40178e-16	2.45806e-09	8.53035e-16	0.13036	0.108266	snoU13, Y_RNA, SCARNA16, SCARNA21, U1, SCARNA17, SCARNA18, SCARNA24, SNORD112, SNORA62, SNORA63, KCNQ4, SNORD46, SNORA2, SNORD81, U3, SNORA51, SNORA25, SCARNA20, SNORA67, U6, SNORA70, SNORA77, SNORA26, U8, SCARNA11, SNORA31, SNORA42, SNORA40, SNORD64, ACA64, snoU109, SNORD60, SNORD116
2817	chr3	127634271	127634298	28	*	2	3.74659e-18	3.27463e-16	3.67227e-09	1.17917e-15	0.162427	0.158625	KBTBD12, SNORA33, SNORA81, SNORD66, SNORD2, SNORD5, SNORD63, SNORD61, SNORA24, Metazoa_SRP, SNORA18, U4
2818	chr2	38978881	38978896	16	*	2	4.1852e-18	3.41906e-16	5.19136e-09	1.25566e-15	-0.0771364	-0.0712884	SNORA73, SNORA64, GEMIN6, SNORA74, snR65, 5S_rRNA, SCARNA6, SNORD39, SNORD18, SNORA36, SNORA75, SNORA48, SNORD56, SNORA43, SNORA1, Vault
2819	chr17	36718198	36718549	352	*	2	4.59444e-18	5.12866e-16	1.5377e-09	1.66082e-15	0.146191	0.133461	SNORA69, SRCIN1
2820	chr4	13541863	13542719	857	*	2	3.54891e-15	4.75967e-16	6.60977e-09	1.74812e-15	0.102772	0.0965793	SNORA3, NKX3-2
2821	chr1	111506587	111506798	212	*	2	8.97576e-18	6.14965e-16	6.08195e-09	2.22355e-15	0.0972235	0.0710204	snoU13, Y_RNA, SCARNA16, U1, SNORD112, SNORA63, SNORD46, SNORA2, SNORD81, U3, SNORA51, SNORA25, RP11-96K19.5, SNORA58, CKS1B, SCARNA20, SNORA67, U6, SNORA70, SNORA77, SNORA26, SNORA72, U8, SCARNA11, SNORA31, LRIF1, SNORA42, SNORA40, SNORD64, ACA64, SNORD78, snoU109, SNORD60, SNORD116
2822	chr12	126675719	126675957	239	*	2	9.75233e-18	8.53517e-16	2.59816e-09	2.82379e-15	0.162376	0.126465	RP4-765H13.1
2823	chr15	28344715	28344718	4	*	2	1.38892e-16	4.66439e-15	1.91929e-08	1.65551e-14	0.139643	0.111319	NA
2824	chr15	70326224	70326230	7	*	2	5.10422e-15	7.35035e-14	8.11298e-08	2.51932e-13	-0.103222	-0.0996633	NA

### Sheet: S.Table10
Supplementary Table 10
DMRs associated with CA-drift-CpGs specific to EOCRC
seqnames	start	end	width	strand	no.cpgs	min_smoothed_fdr	Stouffer	HMFDR	Fisher	maxdiff	meandiff	overlapping.genes
chr13	28365587	28365853	267	*	4	8.5525e-43	6.13254e-22	1.68837e-07	1.10339e-20	0.308694	0.260045	SNORD36, SNORA16, SNORD37
chr6	10414350	10416531	2182	*	7	9.81861e-14	5.63936e-18	0.000148412	5.95172e-16	0.228347	0.141853	TFAP2A-AS1, TFAP2A, SNORA20
chr6	32116858	32116994	137	*	6	1.09042e-15	9.28453e-15	0.000377182	4.28468e-13	0.161244	0.116007	SNORA38, PRRT1, SNORA20
chr2	162284638	162284644	7	*	2	3.37593e-23	1.27242e-12	2.26699e-07	4.04141e-12	0.238139	0.206273	AC009487.5, SLC4A10, SNORA4, SNORD11, SNORD51, SNORA41, SCARNA6, SNORD39, SNORA75, ACA59, SNORA48, SNORA43, SNORA1, Vault
chr13	50070436	50070718	283	*	4	5.60471e-14	1.0883e-11	7.20725e-05	1.10099e-10	0.191974	0.118093	SNORD36, PHF11, SNORD37
chr1	209405050	209405064	15	*	2	1.45126e-17	9.54569e-11	9.80063e-07	2.5563e-10	0.280954	0.239554	snoU13, Y_RNA, SNORD112, U3, SNORA51, SNORA25, SNORA70, SNORA26, SNORA72, U8, SNORD116
chr3	40657083	40657160	78	*	2	4.65738e-17	1.83306e-10	6.11359e-07	4.19665e-10	0.130331	0.0948291	U7, SNORD77, SNORA33, SNORA81, SNORD5, SNORD38, SNORD63, Metazoa_SRP, SNORA18
chr16	87311948	87312115	168	*	2	4.28288e-15	1.10849e-09	1.17239e-05	3.25863e-09	-0.12755	-0.11893	C16orf95, RP11-178L8.5
chr4	188916814	188918072	1259	*	4	8.46618e-08	6.5183e-10	0.000726793	6.90192e-09	0.13231	0.109524	ZFP42
chr13	31506752	31506963	212	*	2	2.0209e-13	3.47051e-09	2.0577e-05	9.95216e-09	0.206286	0.187168	SNORD36, TEX26, TEX26-AS1, SNORA16, SNORD37
chr11	22362708	22363053	346	*	2	3.14617e-13	9.2245e-09	7.66407e-06	2.08276e-08	0.191497	0.177124	LSP1, SLC17A6
chr3	37033791	37034066	276	*	4	8.42016e-09	2.29844e-09	0.00156936	2.50512e-08	0.163389	0.120931	U7, SNORD77, SNORA33, SNORA81, SNORD5, EPM2AIP1, SNORD38, SNORD63, Metazoa_SRP, SNORA18
chr17	53343553	53343561	9	*	2	9.74741e-12	1.26204e-08	3.22899e-05	3.44305e-08	0.16223	0.148216	SNORA69, HLF
chr19	14016717	14016729	13	*	2	2.15153e-11	1.57029e-08	4.31861e-05	4.34628e-08	0.218218	0.201725	C19orf57
chr6	43276478	43276647	170	*	2	2.14627e-10	4.21194e-08	7.25178e-05	1.1414e-07	0.21367	0.202984	SNORA38, SNORA8, SCARNA15, CRIP3, ZNF318, SNORA20
chr3	138739916	138739922	7	*	2	7.79914e-11	5.42088e-08	3.35689e-05	1.28755e-07	0.129305	0.090818	MRPS22, SNORA81, SNORD66, SNORD2, SNORD5, Metazoa_SRP, SNORA18, U4
chr5	140213825	140213924	100	*	3	8.42016e-09	2.45533e-08	0.000678554	1.31025e-07	0.143424	0.126859	PCDHA1, PCDHA2, PCDHA3, PCDHA4, PCDHA5, PCDHA6, SNORA68, SNORA57, 7SK, SNORD45, SNORD95
chr5	140165687	140166589	903	*	2	8.42016e-09	5.85425e-08	4.73376e-05	1.45712e-07	0.160468	0.113209	PCDHA1, SNORA68, SNORA57, 7SK, SNORD45, SNORD95
chr1	41119940	41119988	49	*	2	6.72071e-10	6.97439e-08	9.39257e-05	1.86762e-07	0.135268	0.121346	snoU13, Y_RNA, SCARNA16, SCARNA21, U1, SCARNA17, SCARNA18, SCARNA24, SNORD112, SNORA62, SNORA63, SNORD46, SNORA2, SNORD81, U3, SNORA51, SNORA25, SCARNA20, SNORA67, U6, SNORA70, SNORA77, SNORA26, U8, SCARNA11, RIMS3, SNORA31, SNORA42, SNORA40, SNORD64, ACA64, snoU109, SNORD60, SNORD116
chr18	34833339	34833563	225	*	2	7.43676e-10	7.43868e-08	0.000101518	1.99865e-07	0.176202	0.132325	SNORD23, CELF4
chr8	65286589	65286989	401	*	2	3.2537e-10	9.57645e-08	4.88422e-05	2.26779e-07	0.119212	0.103279	SNORA7, LINC00966, SNORA32
chr5	176560001	176560116	116	*	2	1.57169e-10	1.17744e-07	2.31846e-05	2.32811e-07	0.162719	0.128262	NSD1, SNORD95
chr17	15820610	15821130	521	*	2	2.14547e-10	1.18099e-07	3.71707e-05	2.58805e-07	0.143252	0.0989771	SNORA69
chr1	232941468	232941530	63	*	2	2.13947e-09	1.19001e-07	0.000126376	3.15362e-07	0.199434	0.192353	snoU13, Y_RNA, SNORD112, SNORA25, MAP10, U8
chr13	28491409	28491615	207	*	2	1.08435e-09	1.4842e-07	4.97344e-05	3.33915e-07	-0.0322818	-0.0301474	SNORD36, PDX1-AS1, SNORA16, SNORD37
chr6	29692011	29692111	101	*	3	6.43591e-08	7.97623e-08	0.000946814	3.9768e-07	0.126113	0.102655	HLA-F, SNORA20
chr3	62861055	62861145	91	*	3	6.43591e-08	8.1157e-08	0.000940774	4.05474e-07	-0.0298213	-0.0291645	U7, SNORD77, SNORA33, SNORA81, SNORD66, SNORD2, SNORD5, SNORD38, SNORD63, Metazoa_SRP, SNORA18
chr10	131505815	131506103	289	*	3	1.00096e-07	1.0557e-07	0.00111722	5.31692e-07	-0.0994477	-0.0837366	MGMT
chr16	7354422	7354432	11	*	2	7.96649e-09	2.2306e-07	0.000177506	5.83101e-07	0.1335	0.108895	RBFOX1
chr5	150326069	150326213	145	*	2	6.70661e-09	2.56328e-07	0.000125895	6.32345e-07	0.146509	0.127801	SNORA68, SNORA57, SNORD45, SNORD95
chr11	89224736	89224774	39	*	2	9.68396e-09	3.03131e-07	0.000165287	7.63949e-07	0.126027	0.122425	NOX4
chr5	140768213	140768230	18	*	2	9.09315e-09	3.67239e-07	0.0001712	9.12633e-07	0.155391	0.115119	PCDHGA1, PCDHGA2, PCDHGA3, PCDHGB1, PCDHGA4, PCDHGB2, PCDHGA5, PCDHGB3, PCDHGA6, PCDHGA7, PCDHGB4, SNORA68, SNORA57, 7SK, SNORD45, SNORD95
chr2	38762714	38762739	26	*	2	1.50765e-08	4.05398e-07	0.000120133	9.43073e-07	-0.150155	-0.115997	SNORA73, SNORA64, SNORA74, snR65, 5S_rRNA, SCARNA6, SNORD39, SNORD18, SNORA36, RP11-541E12.1, SNORA75, SNORA48, SNORD56, SNORA43, SNORA1, Vault
chr7	50132653	50132764	112	*	2	1.736e-08	4.0658e-07	0.000193789	1.01752e-06	0.130276	0.128032	SNORA22, SNORA15, ZPBP
chr6	142409630	142409939	310	*	2	1.81453e-09	6.71134e-07	3.49929e-05	1.07889e-06	0.153135	0.104041	RP11-137J7.2, SNORD28, NMBR, SNORA20
chr3	71804139	71804142	4	*	2	4.47912e-08	6.46843e-07	0.000292231	1.63472e-06	0.14613	0.139438	U7, SNORD77, GPR27, SNORA33, SNORA81, SNORD66, SNORD2, SNORD5, SNORD38, SNORD63, SNORA24, Metazoa_SRP, SNORA18
chr2	171568412	171569282	871	*	2	3.31945e-07	7.15353e-07	0.000186488	1.6755e-06	0.117083	0.00749879	SNORA4, SNORD11, SNORD51, SNORA41, SCARNA6, SNORD39, SNORA75, ACA59, SNORA48, LINC01124, SNORA43, SNORA1, Vault
chr3	137483479	137483506	28	*	2	8.07975e-08	8.41657e-07	0.000288004	2.06962e-06	0.152766	0.148866	SNORA81, SNORD66, SNORD2, SNORD5, SNORD63, Metazoa_SRP, SNORA18, U4
chr5	140805732	140806126	395	*	2	3.04092e-08	1.37366e-06	9.79391e-05	2.55702e-06	0.157798	0.101548	PCDHGA1, PCDHGA2, PCDHGA3, PCDHGB1, PCDHGA4, PCDHGB2, PCDHGA5, PCDHGB3, PCDHGA6, PCDHGA7, PCDHGB4, PCDHGA8, PCDHGA9, PCDHGB6, PCDHGA10, PCDHGB7, PCDHGA11, PCDHGB8P, SNORA68, SNORA57, 7SK, SNORD45, SNORD95
chr12	54426736	54427029	294	*	2	1.00096e-07	1.02915e-06	0.000393489	2.58711e-06	0.126432	0.112938	RP11-834C11.12, HOXC4, RP11-834C11.14, HOXC5, snoMe28S-Am2634
chr14	55907299	55907460	162	*	2	1.23332e-07	1.09931e-06	0.000327095	2.67832e-06	0.119549	0.093855	SNORA79, TBPL2
chr7	121944500	121944902	403	*	2	7.93568e-08	1.28532e-06	0.000196899	2.82403e-06	-0.0602141	-0.0458044	FEZF1-AS1, FEZF1
chr14	88458917	88459216	300	*	2	1.44915e-07	1.40093e-06	0.000292471	3.26693e-06	0.0870179	0.0861777	GALC
chr6	27783054	27783226	173	*	2	2.23883e-07	1.65664e-06	0.000336244	3.8758e-06	0.209352	0.152539	HIST1H2BM, SNORA20
chr7	128550932	128550946	15	*	2	2.27702e-07	1.7259e-06	0.00028663	3.91107e-06	0.0650471	0.0634365	NA
chr15	25068738	25068757	20	*	2	2.6727e-07	1.69893e-06	0.000449574	4.14098e-06	0.0803116	0.076396	NA
chr20	42295513	42295538	26	*	2	2.69276e-07	1.78947e-06	0.000523618	4.42971e-06	-0.0304538	-0.0277098	NA
chr18	74535634	74535969	336	*	2	2.25025e-07	2.15598e-06	0.000282718	4.73497e-06	0.121352	0.0969796	ZNF236
chr17	21356245	21356311	67	*	2	4.65398e-07	2.26205e-06	0.000592089	5.56355e-06	0.0999215	0.0846961	SNORA69
chr4	111533195	111533267	73	*	2	5.69015e-07	2.43708e-06	0.000610642	5.97507e-06	0.124979	0.09984	SNORA11, RP11-380D23.2, SNORD65
chr1	170635960	170636223	264	*	2	5.94175e-07	2.57298e-06	0.000618883	6.28593e-06	0.132982	0.123717	snoU13, Y_RNA, SCARNA16, SNORD112, SNORA63, U3, SNORA51, SNORA25, SNORD59, PRRX1, SCARNA20, SNORA67, U6, SNORA70, SNORA77, SNORA26, SNORA72, U8, SNORA31, SNORD78, snoU109, SNORD60, SNORD116
chr1	94703411	94703463	53	*	2	7.33073e-07	2.82513e-06	0.000661905	6.9007e-06	-0.0462608	-0.0338109	snoU13, Y_RNA, SCARNA16, U1, SNORD112, SNORA63, SNORD46, SNORA2, SNORD81, U3, SNORA51, SNORA25, SNORA58, CKS1B, SCARNA20, SNORA67, U6, SNORA70, SNORA77, SNORA26, U8, SCARNA11, SNORA31, ARHGAP29, SNORA42, SNORA40, SNORD64, ACA64, SNORD78, snoU109, SNORD60, SNORD116
chr12	14926909	14926986	78	*	2	8.37023e-07	3.03166e-06	0.000684296	7.3867e-06	0.129617	0.116552	snoMe28S-Am2634
chr4	117847521	117847545	25	*	2	7.18721e-07	3.8404e-06	0.000311031	7.91987e-06	0.124908	0.0945433	SNORA11, SNORD65
chr6	64281846	64281886	41	*	2	1.38548e-06	4.00963e-06	0.000770882	9.6547e-06	-0.0299884	-0.0226977	SNORA38, SNORA8, SCARNA15, PTP4A1, SNORD28, RP5-1148A21.3, SNORA20
chr15	27111687	27111949	263	*	2	1.45442e-06	4.70845e-06	0.000776904	1.11599e-05	0.116837	0.110504	GABRA5, GABRB3
chr6	26271816	26271827	12	*	2	2.02267e-06	4.97508e-06	0.000851137	1.18798e-05	0.0703166	0.0648419	SNORA20
chr11	64397734	64398015	282	*	2	2.24879e-06	4.95911e-06	0.000885454	1.19121e-05	0.112837	0.0964095	NRXN2, SNORD43
chr4	13532622	13533145	524	*	2	2.77636e-06	5.30847e-06	0.000850277	1.25872e-05	0.120033	0.113459	SNORA3
chr6	27841122	27841392	271	*	2	1.69691e-06	5.49639e-06	0.000847171	1.29769e-05	0.139311	0.106033	HIST1H4L, SNORA20
chr5	140420475	140420502	28	*	2	2.42668e-06	5.48987e-06	0.000914968	1.31094e-05	0.150139	0.143996	SNORA68, SNORA57, 7SK, SNORD45, SNORD95
chr2	176948864	176949017	154	*	2	2.78606e-06	7.11245e-06	0.000891851	1.64449e-05	0.115137	0.0972366	SNORA4, SNORD11, SNORD51, SNORA41, SCARNA6, SNORD39, SNORA75, ACA59, SNORA48, SNORA43, SNORA1, Vault
chr12	54357604	54357771	168	*	2	2.31163e-06	7.5338e-06	0.000669812	1.64627e-05	0.127545	0.107729	HOTAIR, snoMe28S-Am2634
chr12	127212034	127212218	185	*	2	2.5935e-06	7.93245e-06	0.000758898	1.7614e-05	0.119629	0.0894297	LINC00943
chr2	45233634	45233773	140	*	2	4.07087e-06	7.83396e-06	0.00105052	1.83757e-05	0.106059	0.100469	SNORA73, SNORA64, SNORD75, SNORA74, snR65, 5S_rRNA, SCARNA6, SNORD39, SNORD18, SNORA36, SIX2, SNORA75, SNORA48, SNORD56, SNORA43, SNORA1, Vault
chr6	27635558	27635667	110	*	2	3.94794e-06	8.64994e-06	0.000932067	1.96855e-05	-0.0679777	-0.0637661	SNORA20
chr14	61655848	61655862	15	*	2	3.85021e-06	8.81562e-06	0.000864366	1.97621e-05	0.115837	0.104247	PRKCH, SNORA46, SNORA79
chr20	50419214	50419231	18	*	2	6.37762e-06	1.18654e-05	0.000963591	2.61064e-05	0.0729196	0.061836	NA
chr3	192445582	192445594	13	*	2	8.12326e-06	1.1818e-05	0.00126289	2.72302e-05	0.0757928	0.06317	FGF12, U4
chr6	117198098	117198560	463	*	2	1.23142e-05	1.29962e-05	0.00143583	3.0217e-05	-0.046678	-0.0380617	SNORA38, SNORA8, RFX6, SNORD28, SNORA20
chr12	54378787	54378789	3	*	2	1.02098e-05	1.34462e-05	0.00148783	3.13133e-05	0.0791882	0.0746678	HOXC-AS3, snoMe28S-Am2634
chr5	6447235	6447238	4	*	2	1.2999e-05	1.83037e-05	0.00114703	3.92496e-05	-0.0723944	-0.0658212	NA
chr1	28241386	28241398	13	*	2	1.41098e-05	1.95753e-05	0.00116367	4.17022e-05	0.0159608	0.00995347	snoU13, Y_RNA, SCARNA16, SCARNA21, U1, SCARNA17, SCARNA18, SNORD112, SNORA62, SNORA63, SNORD46, SNORA2, SNORD81, U3, SNORA51, SNORA25, SCARNA20, SNORA67, U6, SNORA70, SNORA77, SNORA26, U8, SCARNA11, SNORA31, SNORA42, SNORA40, SNORD64, ACA64, snoU109, SNORD60
chr2	88650535	88650618	84	*	2	1.88289e-05	1.90264e-05	0.00172038	4.35672e-05	-0.052603	-0.0347161	SNORA73, SNORA64, SNORA12, SNORA74, SNORA19, snR65, 5S_rRNA, SNORA4, SNORD11, SNORA41, SCARNA6, SNORD39, SNORD18, SNORA75, ACA59, SNORA48, SNORD56, SNORA43, SNORA1, Vault
chr12	114841792	114842700	909	*	2	0.000127946	1.93432e-05	0.00172385	4.42221e-05	0.0946844	0.0807047	SNORA9, TBX5
chr11	125757328	125757395	68	*	2	2.53777e-05	2.3418e-05	0.00199435	5.35823e-05	0.123191	0.113479	HYLS1
chr4	4856380	4856510	131	*	2	4.20871e-05	3.13954e-05	0.00231084	7.10607e-05	0.101852	0.0758213	SNORA3
chr5	140552163	140552347	185	*	2	4.80838e-05	3.45475e-05	0.00237714	7.76638e-05	0.0896694	0.0752801	PCDHB7, SNORA68, SNORA57, 7SK, SNORD45, SNORD95
chr14	105071695	105071714	20	*	2	5.11543e-05	3.48386e-05	0.00245788	7.86648e-05	0.0957381	0.0938992	TMEM179
chr20	61447330	61447442	113	*	2	6.32613e-05	4.19111e-05	0.00256608	9.31985e-05	0.0648991	0.0120398	NA
chr3	40350768	40350888	121	*	2	7.26063e-05	4.40852e-05	0.00277974	9.87317e-05	0.111	0.0908659	U7, SNORD77, SNORA33, SNORA81, SNORD5, SNORD38, SNORD63, Metazoa_SRP, SNORA18
chr1	115881214	115881259	46	*	2	7.33601e-05	4.45411e-05	0.00276018	9.95126e-05	0.0982449	0.0832202	snoU13, Y_RNA, SCARNA16, U1, SNORD112, SNORA63, SNORD46, SNORA2, SNORD81, U3, SNORA51, SNORA25, RP4-663N10.1, SNORA58, CKS1B, SCARNA20, SNORA67, U6, SNORA70, SNORA77, SNORA26, SNORA72, U8, SCARNA11, SNORA31, SNORA42, SNORA40, SNORD64, ACA64, SNORD78, snoU109, SNORD60, SNORD116
chr1	225865110	225865327	218	*	2	0.000108802	5.82331e-05	0.0032098	0.000129096	0.0677148	0.0636284	snoU13, Y_RNA, SNORD112, SNORA51, SNORA25, U8
chr2	172947846	172948825	980	*	2	0.0008738	6.39161e-05	0.00337748	0.000141271	0.048598	0.00698272	SNORA4, SNORD11, SNORD51, SNORA41, SCARNA6, SNORD39, SNORA75, ACA59, SNORA48, SNORA43, SNORA1, Vault
chr15	79164714	79164806	93	*	2	0.000116403	6.65683e-05	0.00329678	0.000145774	0.0662165	0.0617554	MORF4L1
chr1	79472532	79472536	5	*	2	0.000133257	6.84063e-05	0.00349969	0.000150823	0.0645659	0.0640307	snoU13, Y_RNA, SCARNA16, U1, SCARNA18, SNORD112, SNORA63, SNORD46, SNORA2, SNORD81, U3, SNORA51, SNORA25, SNORA58, CKS1B, SCARNA20, SNORA67, U6, SNORA70, SNORA77, SNORA26, U8, SCARNA11, SNORA31, SNORA42, SNORA40, SNORD64, ACA64, SNORD78, snoU109, SNORD60, SNORD116
